## Supplementary Tables for "Genome-wide association studies of binge-eating behaviour and anorexia nervosa yield insights into the unique and shared biology of eating disorder phenotypes" (part 43 of 51)

### Sheet: 19 MAGMA Gene-set (continued)
Supplementary Table 19: Gene-set enrichment of signal from BE-BROAD, BE-NARROW, AN, AN-R, and AN-BP Column descriptors: Name = Geneset name Link = Web link to further information on geneset # Genes = Number of genes included in calculation of set-wise p-value Comp p = P value from competitive gene set test q (BH) = Benjamini-Hochberg false discovery rate q-value q (BY) = Benjamini-Yekutieli false discovery rate q-value p (BF) = Bonferroni-corrected p-value Genes = List of genes (with gene-wise association statistics) in the geneset * = Gene lists for POTENTIALLY_SYNAPTIC_ALL are provided in additional rows at the bottom of the table
GO:POSTSYNAPSE	http://www.broadinstitute.org/gsea/msigdb/cards/GO_POSTSYNAPSE	360	0.51419	0.950447	1	1	ABI1,ACTN2,ADD3,ADORA1,ADRB2,AKAP1,AKAP5,AKT1,ALS2,ANK1,ANK2,ANK3,ANKS1B,ANXA9,APBB1,APP,ARC,ARF1,ARF4,ARFGAP1,ARFGEF2,ARHGAP32,ARHGAP44,ARHGEF2,ARRB1,ARRB2,ASAP1,ATAD1,ATP1A1,ATP1A2,ATP1A3,AXIN1,AXIN2,BAI1,BAIAP2,BCAS1,BCR,BMPR2,BNIP3,BSN,CABP1,CACNA1C,CACNG5,CACNG8,CADPS2,CAMK2A,CAMK2B,CAMK2G,CAMK2N1,CANX,CAP2,CBLN1,CDK5,CDK5R1,CHRM1,CHRM2,CHRM3,CHRM4,CHRM5,CHRNA1,CHRNA10,CHRNA2,CHRNA3,CHRNA4,CHRNA5,CHRNA6,CHRNA7,CHRNA9,CHRNB1,CHRNB2,CHRNB3,CHRNB4,CHRND,CHRNE,CHRNG,CLSTN1,CLSTN2,CNIH2,CNIH3,CNKSR2,CNN3,COMT,CPEB1,CPEB4,CRIPT,CTNNA2,CTNND1,CTNND2,CTTN,CTTNBP2,DAB1,DAG1,DBNL,DCLK1,DGKI,DISC1,DLG1,DLG2,DLG3,DLG4,DLGAP1,DLGAP2,DLGAP3,DMD,DNAJA3,DNAJC6,DNM2,DNM3,DRD1,DRD2,DRD4,DRP2,DTNBP1,EEF2K,EPB41L3,EPHA4,EPHA7,EPS8,F2R,FAIM2,FARP1,FBXO2,FBXO45,FMR1,FRMPD4,FUS,FXR1,FYN,GABBR1,GABBR2,GABRA1,GABRA2,GABRA3,GABRA4,GABRA5,GABRA6,GABRB1,GABRB2,GABRB3,GABRD,GABRE,GABRG1,GABRG2,GABRG3,GABRP,GABRQ,GABRR1,GABRR2,GAP43,GHRL,GIPC1,GLRA1,GLRA2,GLRA3,GLRA4,GLRB,GNG3,GOPC,GPHN,GPM6A,GRASP,GRIA1,GRIA2,GRIA3,GRIA4,GRID1,GRID2,GRID2IP,GRIK1,GRIK2,GRIK3,GRIK4,GRIK5,GRIN1,GRIN2A,GRIN2B,GRIN2C,GRIN2D,GRIN3A,GRIN3B,GRIP1,GRM1,GRM3,GRM5,GRM7,GSK3A,GSK3B,HCRT,HNRNPK,HOMER1,HOMER2,HOMER3,HPCA,HTR3A,HTR3B,HTT,IGF2BP1,IL1R1,IL1RAPL1,IQSEC3,ITGA8,ITGB1,ITPKA,ITPR1,KCNAB2,KCNB1,KCNC2,KCND2,KCNJ2,KCNJ4,KCNN2,KCTD12,KCTD16,KCTD8,KLHL17,LAMA2,LIN7A,LIN7B,LIN7C,LPAR1,LRFN1,LRFN2,LRFN3,LRP4,LRP8,LRRC4,LRRC4C,LRRC7,LRRK2,LRRTM1,LRRTM2,LRRTM3,LRRTM4,LYN,LZTS1,MAGEE1,MAGI2,MAP1B,MAP4,MAPK8IP2,MAPT,MARCKS,MECP2,MEF2C,MIB1,MINK1,MOB4,MPDZ,MTMR2,MUSK,MYH10,MYL7,NCK2,NCOA2,NEFH,NETO1,NETO2,NLGN1,NLGN2,NLGN3,NLGN4X,NOS1,NPAS4,NPFF,NPTN,NR1D1,NRGN,NSF,NTRK2,NTSR1,OPHN1,OPRD1,OPRM1,P2RX1,P2RX3,P2RX4,P2RX6,P2RY1,P2RY11,PALM,PALMD,PCDH8,PCLO,PDE4B,PDLIM5,PDPK1,PICALM,PICK1,PJA2,PKP4,PLCB4,PPP1CA,PPP1CC,PPP1R9A,PPP1R9B,PPP3CA,PRKAR2B,PRKCG,PRR7,PSD3,PTCH1,PTEN,PTK2B,PTPRO,PTPRZ1,PVRL3,RAB3GAP1,RAB8A,RAPSN,RGS14,RGS19,RGS20,RTN4,RUSC1,SCRIB,SEMA4C,SEMA4F,SEPT11,SEZ6,SH2D5,SHANK1,SHANK3,SHARPIN,SHC4,SIGMAR1,SIPA1L1,SLC17A7,SLC1A3,SLC29A1,SLC8A1,SLC8A2,SLC8A3,SNCA,SORCS3,SOS1,SPOCK1,SPTBN1,SRC,SRCIN1,SRI,SSPN,STRN,STRN4,STX4,SYN1,SYN3,SYNDIG1,SYNE1,SYNGAP1,SYNPO,TANC1,TIAM1,TMUB1,TRPV1,TSPO,USP48,UTRN,VPS35,ZC4H2,ZMYND8
GO:PROTEIN_LOCALIZATION_TO_CHROMATIN	http://www.broadinstitute.org/gsea/msigdb/cards/GO_PROTEIN_LOCALIZATION_TO_CHROMATIN	13	0.51419	0.950447	1	1	CCDC101,ESCO2,ESR1,EZH2,H2AFY,H2AFY2,HIST1H1B,LRWD1,PIH1D1,PLK1,RAD21,RUVBL2,WAPAL
PID:VEGFR1_PATHWAY	http://www.broadinstitute.org/gsea/msigdb/cards/PID_VEGFR1_PATHWAY	26	0.5143	0.950447	1	1	AKT1,CAV1,CBL,CD2AP,FLT1,HIF1A,HSP90AA1,MAPK1,MAPK3,NCK1,NOS3,NRP1,NRP2,PDPK1,PGF,PIK3CA,PIK3R1,PLCG1,PRKACA,PRKCA,PRKCB,PTPN11,RASA1,SHC2,VEGFA,VEGFB
GO:HISTONE_DEUBIQUITINATION	http://www.broadinstitute.org/gsea/msigdb/cards/GO_HISTONE_DEUBIQUITINATION	21	0.51438	0.950447	1	1	ASXL1,ATXN7,ATXN7L3,BAP1,BRCC3,ENY2,KAT2A,MYSM1,SUPT3H,TAF10,TRRAP,UIMC1,USP15,USP16,USP21,USP22,USP27X,USP3,USP34,USP49,USP51
GO:G1_DNA_DAMAGE_CHECKPOINT	http://www.broadinstitute.org/gsea/msigdb/cards/GO_G1_DNA_DAMAGE_CHECKPOINT	71	0.51483	0.950447	1	1	ARID3A,ATM,AURKA,BAX,BTG2,CARM1,CASP2,CCNB1,CCND1,CDC25C,CDK1,CDK2,CDKN1A,CDKN1B,CENPJ,CHEK2,CNOT1,CNOT10,CNOT2,CNOT3,CNOT4,CNOT6,CNOT6L,CNOT7,CNOT8,CRADD,DGKZ,E2F1,E2F4,E2F7,EP300,FBXO31,GADD45A,GIGYF2,GML,GTSE1,MDM2,MDM4,MUC1,NPM1,PCBP4,PCNA,PIDD,PLAGL1,PLK2,PLK3,PML,PPP2R5C,PRKDC,PRMT1,RBL2,RBM38,RFWD3,RPA2,RPS27A,RPS27L,RQCD1,SFN,SOX4,TFDP1,TFDP2,TNKS1BP1,TP53,TP63,TP73,TRIAP1,UBA52,UBB,UBC,WAC,ZNF385A
GO:ANGIOTENSIN_RECEPTOR_BINDING	http://www.broadinstitute.org/gsea/msigdb/cards/GO_ANGIOTENSIN_RECEPTOR_BINDING	12	0.51484	0.950447	1	1	AGT,ARAP1,ARRB1,ARRB2,BDKRB2,DRD1,EDNRB,GNA13,GNB1,GNG3,JAK2,TYK2
GO:CALMODULIN_DEPENDENT_PROTEIN_KINASE_ACTIVITY	http://www.broadinstitute.org/gsea/msigdb/cards/GO_CALMODULIN_DEPENDENT_PROTEIN_KINASE_ACTIVITY	27	0.51496	0.950447	1	1	CAMK1,CAMK1D,CAMK1G,CAMK2A,CAMK2B,CAMK2D,CAMK2G,CAMK4,CAMKK1,CAMKK2,DAPK1,DCX,EEF2K,ITPKA,MAPKAPK3,MAPKAPK5,MKNK1,MKNK2,MYLK2,MYLK3,PHKA1,PHKA2,PHKB,PHKG1,PHKG2,PNCK,PTK2B
GO:CELLULAR_RESPONSE_TO_OSMOTIC_STRESS	http://www.broadinstitute.org/gsea/msigdb/cards/GO_CELLULAR_RESPONSE_TO_OSMOTIC_STRESS	20	0.51509	0.950447	1	1	AQP1,ARHGEF2,CAB39,CAPN3,DDX3X,EPO,ERRFI1,MYLK,OXSR1,PKD2,RCSD1,RELB,SCN2A,SERPINB6,SLC12A6,SLC2A4,SLC6A12,STK39,TRPV4,TSPO
GO:MACROPHAGE_CHEMOTAXIS	http://www.broadinstitute.org/gsea/msigdb/cards/GO_MACROPHAGE_CHEMOTAXIS	12	0.51519	0.950447	1	1	AZU1,CCL2,CCL3,CCL5,CKLF,CX3CR1,EDN2,EDNRB,LGALS3,NUP85,SAA1,SFTPD
GO:POSITIVE_REGULATION_OF_ASTROCYTE_DIFFERENTIATION	http://www.broadinstitute.org/gsea/msigdb/cards/GO_POSITIVE_REGULATION_OF_ASTROCYTE_DIFFERENTIATION	12	0.51525	0.950447	1	1	BIN1,BMP2,CLCF1,HES1,ID2,IL1B,IL6ST,LIF,MAG,NOTCH1,PRPF19,SERPINE2
GO:REGULATION_OF_PEPTIDYL_SERINE_PHOSPHORYLATION	http://www.broadinstitute.org/gsea/msigdb/cards/GO_REGULATION_OF_PEPTIDYL_SERINE_PHOSPHORYLATION	114	0.51584	0.950447	1	1	AKAP9,AKT1,AKT2,ANGPT1,ARAF,ARRB1,ARRB2,ATP2B4,AVP,AXIN1,BAG4,BAK1,BAX,BCAR3,BCL2,BDKRB2,BRAF,CAMK1,CAPRIN2,CAV1,CD44,CDC42,CNKSR3,CREBL2,CSF3,DDIT4,DKK1,DMD,DOCK7,FNIP1,FNIP2,GAS6,GCG,GFRA2,GNB2L1,GPD1L,GSK3B,HAX1,HCLS1,HGF,HRC,IFNA1,IFNA10,IFNA13,IFNA14,IFNA16,IFNA17,IFNA2,IFNA21,IFNA4,IFNA5,IFNA6,IFNA7,IFNA8,IFNB1,IFNE,IFNG,IFNK,IFNW1,IL11,IL6,INPP5J,INPP5K,LATS1,LIF,MAD2L2,MIF,NCK1,NCK2,NSD1,NTF3,NTRK2,NTRK3,OGT,OPRD1,OSM,PAK1,PAQR3,PARK7,PDCD10,PDE4D,PFN2,PIK3CA,PINK1,PLCL1,PLCL2,PPM1F,PRKAA1,PRKD1,PRKD2,RAF1,RAPGEF3,RASSF2,RET,RICTOR,RIPK2,SFRP2,SMAD7,SMYD3,SNCA,SPRY2,SPTBN4,STK4,STOX1,TBK1,TERF2IP,TGFB1,TNF,TRIM6,TXN,UCN,VEGFA,WNT3A,WNT5A
GO:T_CELL_APOPTOTIC_PROCESS	http://www.broadinstitute.org/gsea/msigdb/cards/GO_T_CELL_APOPTOTIC_PROCESS	15	0.51586	0.950447	1	1	AKT1,BAK1,BAX,BCL10,BCL2L11,CLC,DFFA,DNAJA3,FAS,FASLG,GLI3,IL2RA,RIPK1,RPS6,SIVA1
GO:POSITIVE_REGULATION_OF_CATABOLIC_PROCESS	http://www.broadinstitute.org/gsea/msigdb/cards/GO_POSITIVE_REGULATION_OF_CATABOLIC_PROCESS	382	0.51603	0.950447	1	1	AADAC,ABCD2,ABHD5,ADAM8,ADAM9,ADRA2A,ADRB2,AGER,AKT1,AKT2,AMBRA1,ANAPC1,ANAPC10,ANAPC11,ANAPC16,ANAPC2,ANAPC4,ANAPC5,ANAPC7,ANGPTL3,ANKIB1,APC,APC2,APOA1,APOA2,APOA4,APOA5,APOC2,APOE,APOH,ARIH1,ARIH2,ARNT,ASB9,ATG14,ATG4B,ATG5,ATG7,ATPIF1,ATXN3,AURKA,AXIN1,BAD,BAG6,BARD1,BAX,BBS7,BCAP31,BECN1,BNIP3,BNIP3L,BTG2,BTRC,BUB1B,BUB3,C4BPA,C4BPB,CALCOCO2,CAV1,CAV3,CBFA2T3,CCDC22,CCNB1,CD81,CDC16,CDC20,CDC23,CDC26,CDC27,CDK1,CDK5RAP3,CDKN1B,CEBPA,CHFR,CLU,CNOT1,CNOT7,CNOT8,CPEB3,CPT1A,CSNK1A1,CSNK1D,CSNK1E,CSNK2A1,CTSC,CUL1,CUL3,CUL4B,DAB2,DAB2IP,DACT1,DCN,DDRGK1,DISC1,DLGAP5,DNAJB2,DVL1,ECSCR,EDEM1,EDEM2,EGF,EGLN2,EIF2AK4,ENDOG,ENTPD5,EPM2A,ESPL1,EZR,FABP1,FBXL5,FBXO22,FBXO5,FBXW7,FLCN,FMR1,FOXO1,FURIN,FZR1,GAPDHS,GBA,GCK,GCLC,GGA1,GGA3,GJA1,GNB2L1,GOLGA2,GORASP1,GPC3,GPD1,GPLD1,GSK3A,GSK3B,GTPBP1,HAMP,HIF1A,HMGB1,HNRNPR,HSPBP1,HTR2A,IFNG,IGF1,IL1B,IL33,INS,INSR,IRS1,IRS2,ITCH,KCNE2,KDR,KEAP1,KIAA1324,LARP1,LPCAT1,LRRK2,LRSAM1,MAD2L1,MAPK3,MDM2,MEFV,MID2,MSN,MTDH,MYLIP,NANOS1,NANOS2,NANOS3,NDFIP1,NDUFA13,NEDD4L,NFE2L2,NKD1,NKD2,NOD1,NRD1,NSF,NSMCE2,NUB1,OAZ1,OAZ2,OAZ3,OSBPL7,P2RX7,PABPC1,PACSIN3,PAFAH1B2,PARK2,PARK7,PCSK9,PHKG2,PIAS1,PIK3CB,PIM2,PINK1,PIP4K2A,PIP4K2B,PIP4K2C,PLEKHF1,PLIN5,PLK1,PLK2,PLK3,PNPLA2,PNPT1,POLR2G,PPARA,PPP2R3A,PRICKLE1,PRKAA1,PRKAA2,PRKCD,PRKCE,PSEN1,PSMA1,PSMA2,PSMA3,PSMA4,PSMA5,PSMA6,PSMA7,PSMA8,PSMB1,PSMB10,PSMB11,PSMB2,PSMB3,PSMB4,PSMB5,PSMB6,PSMB7,PSMB8,PSMB9,PSMC1,PSMC2,PSMC3,PSMC4,PSMC5,PSMC6,PSMD1,PSMD10,PSMD11,PSMD12,PSMD13,PSMD14,PSMD2,PSMD3,PSMD4,PSMD5,PSMD6,PSMD7,PSMD8,PSMD9,PSME1,PSME2,PSME3,PSME4,PSMF1,PTEN,PTK2,PTK2B,PTPN1,PTTG1IP,RAB12,RAB1A,RAB3GAP1,RAB3GAP2,RAB7A,RALB,RAPGEF3,RB1,RC3H1,RCHY1,RDX,RFWD2,RGN,RHBDD1,RHBDD3,RILP,RIPK2,RNF114,RNF125,RNF128,RNF138,RNF139,RNF14,RNF144A,RNF144B,RNF152,RNF166,RNF180,RNF19A,RNF19B,RNF217,RNF40,RPS27A,SCOC,SGTA,SH3BP4,SH3D19,SH3GLB1,SIRT1,SIRT2,SKP1,SMAD7,SMC5,SMURF1,SNCA,SNF8,SNX1,SNX33,SNX9,SOCS4,SOCS5,SORL1,SOX17,SOX9,SPTLC1,SPTLC2,SQSTM1,STK11,STUB1,STX5,SUMO1,SUMO2,SUPT5H,SUPV3L1,SVIP,TAF1,TBC1D5,TBK1,TFEB,TIPARP,TMEM59,TNF,TNFAIP3,TNFRSF1B,TNFSF12,TNRC6B,TNRC6C,TOB1,TP53INP1,TP53INP2,TPCN1,TRIB1,TRIB2,TRIB3,TRIM13,TRIM21,TRIM22,TRIM32,TRIM65,TRIM67,TRIM8,TWIST1,UBA52,UBB,UBC,UBE2C,UBE2D1,UBE2E1,UBE2V2,UBQLN1,UBQLN2,ULK1,UPF1,USP13,UVRAG,VCP,VIP,VPS11,VPS28,WAC,WDFY3,WNT5A,XBP1,ZC3H12A,ZC3HAV1,ZFAND2A,ZFP36,ZFP36L2,ZNF268
GO:CILIARY_BASAL_BODY	http://www.broadinstitute.org/gsea/msigdb/cards/GO_CILIARY_BASAL_BODY	74	0.51614	0.950447	1	1	AGBL2,AGBL4,AHI1,AKT1,B9D1,B9D2,BBS1,BBS4,BBS5,BBS7,C16orf80,C1orf192,C2CD3,CCDC151,CENPF,CEP19,CETN2,CYLD,DISC1,DYNC2LI1,DZIP1,DZIP1L,EVC,EZR,FAM154A,FAM161A,FOPNL,ICK,IFT122,IFT140,IFT172,IFT57,IFT81,IFT88,KIAA0586,KIF17,KIFAP3,KNCN,MARK4,MKKS,MKS1,NEDD1,ODF2,OFD1,PCM1,PKD2,PKHD1,POC1A,POC1B,PTPN23,RAB28,RAB3IP,RAB8A,RP2,RPGR,RPGRIP1L,RSG1,RTTN,SPATA7,SSNA1,SSX2IP,TBC1D30,TBC1D7,TOPORS,TRAF3IP1,TTBK2,TTC26,TTC8,TTLL6,TUBG1,USH1G,USH2A,WDR34,WDR35
GO:POSITIVE_REGULATION_OF_TELOMERE_MAINTENANCE	http://www.broadinstitute.org/gsea/msigdb/cards/GO_POSITIVE_REGULATION_OF_TELOMERE_MAINTENANCE	45	0.5163	0.950447	1	1	ACD,ATM,ATR,ATRX,AURKB,CCT2,CCT3,CCT4,CCT5,CCT6A,CCT7,CCT8,CTNNB1,DHX36,DKC1,ERCC1,GNL3,HMBOX1,HNRNPA1,MAP2K7,MAP3K4,MAPK1,MAPK3,MAPKAPK5,MRE11A,NBN,NEK2,NEK7,OBFC1,PKIB,PML,PNKP,POT1,PRKCQ,RAD50,RTEL1,SLX1A,SLX1B,SLX4,TCP1,TERF2,TINF2,TNKS,TNKS2,WRAP53
GO:TRANSLATION_INITIATION_FACTOR_BINDING	http://www.broadinstitute.org/gsea/msigdb/cards/GO_TRANSLATION_INITIATION_FACTOR_BINDING	25	0.51632	0.950447	1	1	ANGEL1,CELF1,DDX3X,EIF2B4,EIF2B5,EIF3B,EIF3F,EIF3M,EIF4E,EIF4EBP1,EIF4EBP2,EIF4EBP3,EIF4G1,FMR1,GLE1,HHEX,LARP1,LIN28A,NCK1,OTX2,POLR2D,POLR2G,RPS24,TRIM32,ZNF259
REACTOME:RETROGRADE_NEUROTROPHIN_SIGNALLING	http://www.broadinstitute.org/gsea/msigdb/cards/REACTOME_RETROGRADE_NEUROTROPHIN_SIGNALLING	13	0.5165	0.950447	1	1	AP2A1,AP2A2,AP2B1,AP2M1,AP2S1,CLTA,CLTC,DNAL4,DNM1,DNM2,NGF,NTRK1,SH3GL2
GO:GLUCOSE_BINDING	http://www.broadinstitute.org/gsea/msigdb/cards/GO_GLUCOSE_BINDING	11	0.51671	0.950447	1	1	G6PD,GCK,GYS1,GYS2,HK1,HK2,HK3,HKDC1,PYGL,SLC2A8,UGP2
REACTOME:FORMATION_OF_THE_HIV1_EARLY_ELONGATION_COMPLEX	http://www.broadinstitute.org/gsea/msigdb/cards/REACTOME_FORMATION_OF_THE_HIV1_EARLY_ELONGATION_COMPLEX	26	0.51674	0.950447	1	1	CCNH,CDK7,CTDP1,ERCC2,ERCC3,GTF2F1,GTF2F2,GTF2H1,GTF2H3,GTF2H4,MNAT1,NCBP1,NCBP2,POLR2A,POLR2B,POLR2D,POLR2E,POLR2F,POLR2G,POLR2H,POLR2I,POLR2J,POLR2K,POLR2L,SUPT4H1,SUPT5H
GO:LOW_DENSITY_LIPOPROTEIN_PARTICLE	http://www.broadinstitute.org/gsea/msigdb/cards/GO_LOW_DENSITY_LIPOPROTEIN_PARTICLE	13	0.51685	0.950447	1	1	APOA5,APOB,APOBR,APOC2,APOE,APOF,APOM,APOO,LDLR,LSR,MSR1,PLA2G7,SORL1
GO:IMMUNOGLOBULIN_COMPLEX	http://www.broadinstitute.org/gsea/msigdb/cards/GO_IMMUNOGLOBULIN_COMPLEX	5	0.51692	0.950447	1	1	CD79B,IGJ,IGLL1,IGLL5,SYK
GO:NEGATIVE_REGULATION_OF_TYPE_I_INTERFERON_PRODUCTION	http://www.broadinstitute.org/gsea/msigdb/cards/GO_NEGATIVE_REGULATION_OF_TYPE_I_INTERFERON_PRODUCTION	37	0.51697	0.950447	1	1	CYLD,DDX58,DHX58,HAVCR2,HERC5,IFIH1,IL10,IRF3,IRG1,ISG15,ITCH,LILRB1,MAVS,NLRX1,NMI,OTUD5,PCBP2,PIN1,PPM1B,PYCARD,REL,RELB,RNF135,RNF216,RPS27A,TAX1BP1,TBK1,TNFAIP3,TRAF3,TRAF3IP1,TRAIP,TRIM25,UBA52,UBA7,UBB,UBC,UBE2L6
GO:CELL_PROJECTION_PART	http://www.broadinstitute.org/gsea/msigdb/cards/GO_CELL_PROJECTION_PART	899	0.51707	0.950447	1	1	AAK1,ABCA4,ABCA7,ABI1,ACTN2,ADA,ADAM17,ADCY10,ADCY6,ADCYAP1,ADD3,ADORA1,ADRA2C,ADRB2,AGBL2,AGBL4,AHI1,AIF1,AIF1L,AK1,AK2,AK8,AKAP14,AKAP3,AKAP4,AKAP5,AKR1B1,AKT1,AKT2,ALS2,ALS2CR12,AMBRA1,ANG,ANK1,ANK3,ANKS1B,ANTXR1,ANXA5,AP1S1,AP2A1,AP2M1,AP3B1,AP3B2,AP3D1,AP3M1,AP3M2,AP3S1,AP3S2,APBB1,APBB2,APC,APC2,APP,AQP1,ARC,ARF4,ARF6,ARFGAP1,ARFGEF2,ARHGAP32,ARHGAP4,ARHGAP44,ARHGEF2,ARHGEF4,ARL13B,ARL6,ARMC4,ARPC1A,ARPC2,ARRB1,ARRB2,ASAP1,ATF4,ATG14,ATG16L1,ATG5,ATG7,ATP1A1,ATP1A2,ATP1A3,ATP2B1,ATP2B4,ATP6V0A4,ATP6V0D1,ATP7A,ATP8B1,AURKA,B4GALT1,B9D1,B9D2,BAIAP2,BASP1,BBS1,BBS4,BBS5,BBS7,BBS9,BIN1,BLOC1S1,BLOC1S2,BLOC1S3,BMPR2,BMX,BNIP3,BOC,BSN,BVES,C12orf55,C16orf80,C19orf26,C1orf192,C2CD3,C5orf42,CA4,CA9,CABP4,CABYR,CAD,CALB1,CALB2,CALM1,CALM2,CALM3,CAMK2A,CAMK2D,CAMK2G,CANX,CAP2,CASK,CATSPER4,CATSPERG,CC2D2A,CCDC103,CCDC114,CCDC120,CCDC151,CCDC39,CCDC40,CCDC41,CCK,CCKAR,CCL2,CD36,CDH8,CDHR1,CDHR2,CDHR5,CDK5,CDK5R1,CDKL5,CEACAM16,CENPF,CEP164,CEP19,CEP290,CEP89,CETN2,CFL1,CHRM1,CHRM2,CHRM3,CHRM4,CIB1,CLASP2,CLSTN1,CLSTN2,CLTB,CLU,CLUAP1,CNGA1,CNGA2,CNGA3,CNGA4,CNGB1,CNIH2,CNIH3,CNKSR2,CNN3,CNR1,CNTN2,CNTNAP1,CNTNAP2,COBL,COMT,CPEB1,CPLX1,CPLX2,CRH,CRHBP,CRHR2,CRIPT,CROCC,CRTAC1,CSPG4,CTNNA2,CTNNB1,CTNND1,CTTN,CTTNBP2,CUBN,CXADR,CYBRD1,CYLD,CYS1,CYTH2,DAB2IP,DAG1,DAGLA,DBN1,DCDC2,DCLK1,DCTN2,DDN,DDX58,DFNB31,DGKI,DHRS3,DIAPH1,DICER1,DISC1,DLC1,DLG1,DLG2,DLG3,DLG4,DLGAP1,DLGAP3,DMD,DNAAF1,DNAH1,DNAH17,DNAH2,DNAH3,DNAH5,DNAH6,DNAH7,DNAH8,DNAH9,DNAI1,DNAI2,DNAJC5,DNAJC6,DNALI1,DNM1,DNM2,DNM3,DOCK7,DPEP1,DPP4,DPYSL2,DPYSL3,DRD1,DRD2,DRD4,DRD5,DSCAM,DTNBP1,DVL1,DYNC2H1,DYNC2LI1,DYNLL1,DYNLL2,DYNLRB1,DYNLRB2,DZIP1,DZIP1L,EEA1,EEF1A1,EFHC1,EHD1,EHD3,ELK1,EMR2,ENKUR,ENTPD2,EPB41L3,EPB41L5,EPHA2,EPHA4,EPHB1,EPS15,EPS8,EPS8L1,EPS8L2,ERC2,ERMN,ESPN,ESR1,EVC,EVC2,EXOC4,EXOC7,EXOC8,EZR,FAM154A,FAM161A,FAM65B,FAP,FARP1,FBF1,FBXO2,FERMT1,FERMT2,FGD2,FGD5,FGF13,FGR,FKBP15,FKBP4,FLNA,FLRT1,FLRT3,FMR1,FOLR1,FOPNL,FRMD7,FRMPD4,FSCN1,FSTL3,FUS,FXR1,FZD3,GABARAP,GABARAPL1,GABBR1,GABRG2,GAP43,GDPD5,GHRH,GIPC1,GLI1,GLI2,GLI3,GLIPR1L1,GLUL,GNA12,GNA13,GNAT1,GNAT2,GNAT3,GNB1,GNG3,GNGT1,GNRH1,GOT1,GPI,GPM6A,GPR161,GPRIN1,GRIA1,GRIA3,GRIA4,GRID2,GRID2IP,GRIK2,GRIK3,GRIK5,GRIN1,GRIN2A,GRK1,GRK4,GRK7,GRM3,GRM7,GSK3B,GSTM3,GUCA1A,GUCA1B,GUCA1C,GUCY2D,GUCY2F,HAP1,HCN3,HHIP,HIF1A,HK1,HNRNPK,HNRNPR,HOMER1,HOMER2,HPCA,HSP90AA1,HSP90AB1,HSPB11,HTR2A,HTT,HYDIN,ICK,IFIT5,IFT122,IFT140,IFT172,IFT27,IFT43,IFT52,IFT57,IFT74,IFT80,IFT81,IFT88,IGF2BP1,IGHMBP2,ILK,INPP5E,INPP5J,INPP5K,IQGAP1,ITGA2,ITGA3,ITGA5,ITGA8,ITGAV,ITGB1,ITGB3,ITLN1,ITPKA,JPH4,KANK1,KATNA1,KCNA1,KCNA2,KCNA6,KCNAB1,KCNAB2,KCNC1,KCNC2,KCNC4,KCND2,KCNH1,KCNIP3,KCNJ11,KCNJ2,KCNK1,KCNK2,KCNN2,KCNQ2,KCNQ3,KIAA0586,KIAA1009,KIAA1377,KIAA1598,KIF13B,KIF17,KIF19,KIF1A,KIF1B,KIF20B,KIF2A,KIF3A,KIF3B,KIF3C,KIF4A,KIF5A,KIF5B,KIF5C,KIF7,KIFAP3,KIRREL,KIRREL3,KLC1,KLC3,KLHL17,KNCN,KPTN,L1CAM,LAMA2,LCP1,LHFPL5,LPAR1,LPHN1,LRP2,LRRC4,LRRC7,LRRK2,LRRTM1,LZTS1,MACF1,MAG,MAP1B,MAP1LC3B,MAP3K12,MAP4,MAPK1,MAPK8IP1,MAPK8IP2,MAPK8IP3,MAPRE1,MAPT,MARCKS,MARK4,MBP,MFSD10,MKKS,MKS1,MME,MOB2,MOB4,MSN,MTMR2,MUC20,MYH10,MYH14,MYL7,MYO10,MYO1A,MYO1C,MYO1D,MYO5A,MYO6,MYO7A,MYOC,NAPA,NAPEPLD,NCK2,NCKAP1,NCOA2,NDEL1,NDRG2,NDRG4,NEDD1,NEFH,NEK8,NF2,NFASC,NGEF,NGFR,NLGN1,NME1,NMU,NOS1,NOX1,NPC1L1,NPFF,NPHP4,NR1D1,NRCAM,NRG1,NRGN,NRP1,NRSN1,NRXN1,NSF,NTRK2,NTS,NTSR1,ODF2,ODF3,ODF4,OFD1,OLFM1,OPA1,OPHN1,OPN1LW,OPN1SW,OPRD1,OPRK1,OPRM1,ORAI2,OSBPL3,OTX2,OXT,P2RX3,P2RX4,P2RX6,P2RY1,PACRG,PACSIN1,PACSIN2,PAFAH1B1,PAK1,PALLD,PALM,PALMD,PARD3,PARD6A,PCDH9,PCDHGB1,PCM1,PDE4A,PDE4B,PDE6A,PDE6B,PDE6G,PDE9A,PDPK1,PDPN,PDXP,PDYN,PEMT,PENK,PEX19,PFKM,PFN2,PGAM4,PGK2,PHLPP2,PIEZO1,PIK3C3,PIK3R4,PIP5K1A,PIP5K1C,PKD1,PKD1L1,PKD2,PKD2L1,PKHD1,PLA2G4F,PLAUR,PLEK,PLEK2,PLEKHA1,PNOC,POC1A,POC1B,PODXL,POLG,PPP1CA,PPP1CC,PPP1R9A,PPP1R9B,PPP5C,PQBP1,PREX1,PRKACA,PRKACB,PRKACG,PRKAR1A,PRKAR1B,PRKAR2A,PRKAR2B,PRKCG,PRKCZ,PROM1,PROM2,PRSS12,PSEN1,PTBP2,PTCH1,PTCHD3,PTEN,PTGER3,PTGER4,PTH1R,PTK2B,PTPN23,PTPN5,PTPRJ,PTPRN,PTPRN2,PTPRO,PTPRZ1,PVALB,PVRL1,RAB21,RAB25,RAB28,RAB34,RAB35,RAB3A,RAB3IP,RAB5A,RAB7A,RAB8A,RABL5,RAC1,RAC3,RANGAP1,RAPGEF3,RASGRF1,RASGRP2,RGS14,RGS9,RHO,RNF40,ROBO2,ROM1,RP1,RP1L1,RP2,RPGR,RPGRIP1,RPGRIP1L,RPS3,RSG1,RSPH1,RSPH4A,RSPH9,RTN4,RTN4R,RTTN,RUFY3,S100P,SCARB1,SCLT1,SCN1A,SCN1B,SCN2A,SCN8A,SCNN1A,SCRG1,SEPT11,SEPT12,SEPT2,SEPT4,SEPT5,SEPT6,SEPT7,SEPT9,SERPINF1,SETX,SEZ6,SGCE,SH3YL1,SHANK1,SHANK3,SHISA9,SIGMAR1,SIPA1L1,SIRT2,SLC11A2,SLC12A5,SLC17A3,SLC17A8,SLC18A2,SLC19A1,SLC1A2,SLC1A3,SLC22A12,SLC22A5,SLC26A3,SLC26A4,SLC26A6,SLC27A4,SLC2A2,SLC32A1,SLC34A1,SLC34A2,SLC34A3,SLC39A6,SLC3A1,SLC5A1,SLC5A2,SLC5A6,SLC6A14,SLC6A18,SLC6A19,SLC7A9,SLC8A1,SLC8A2,SLC8A3,SLC9A3,SLC9A3R1,SLC9A6,SMO,SNAP25,SNAP29,SNAPIN,SNCA,SNCB,SNTG1,SOD1,SORCS3,SPA17,SPAG16,SPAG17,SPAG6,SPAST,SPATA13,SPATA6,SPATA7,SPEF1,SPEF2,SPG7,SPOCK1,SPRY2,SPRY4,SPTBN1,SPTBN4,SPTBN5,SQSTM1,SRC,SRI,SSNA1,SSTR3,SSX2IP,STMN2,STMN3,STMN4,STRC,STRN,STRN4,STX3,STX4,STX6,STXBP1,SUFU,SYN1,SYN3,SYNCRIP,SYNDIG1,SYNE2,SYNGAP1,SYNGR1,SYNPO,SYP,SYT1,SYT7,TACR3,TANC1,TAS2R4,TAS2R43,TAS2R46,TBC1D10C,TBC1D24,TBC1D30,TBC1D7,TCHP,TCTEX1D4,TCTN1,TCTN2,TCTN3,TESC,TH,THEM4,THY1,TIAM1,TIAM2,TIMP2,TIRAP,TLN1,TMC1,TMC2,TMEM107,TMEM17,TMEM216,TMEM231,TMEM237,TMEM27,TMEM57,TMEM67,TMOD2,TNFRSF1B,TOPORS,TOR1A,TPM1,TPX2,TRAF3IP1,TRPM6,TRPV1,TRPV2,TRPV4,TSC1,TSHZ3,TTBK2,TTC21B,TTC26,TTC30B,TTC8,TTLL3,TTLL6,TTLL8,TTYH1,TUBB4A,TUBG1,TULP1,TULP3,TWF1,TWF2,TXNDC2,UBE2K,UCHL1,UCN,UHMK1,ULK3,UMOD,UNC119B,UNC13B,UNC5A,USH1G,USH2A,USP9X,UTRN,VAMP1,VAMP2,VASP,VIL1,VPS35,VTI1A,WDPCP,WDR19,WDR34,WDR35,WDR60,WDR81,WLS,WWC1,ZFYVE27,ZMYND8,ZNF259
GO:NEGATIVE_REGULATION_OF_VASCULATURE_DEVELOPMENT	http://www.broadinstitute.org/gsea/msigdb/cards/GO_NEGATIVE_REGULATION_OF_VASCULATURE_DEVELOPMENT	77	0.5172	0.950447	1	1	ADRB2,AGT,AMOT,ANGPT2,ANGPT4,APOH,BAI1,BAI2,BAI3,BMP4,BMP7,CCL2,CCR2,COL4A2,COL4A3,CX3CR1,CXCL10,CXCR3,DAB2IP,DCN,DLL4,ECSCR,FASLG,FOXC1,FOXO4,GHRL,GPR4,HDAC5,HEY2,HHEX,HOXA5,HRG,IL17F,ITGB1BP1,KLF4,KLK3,KRIT1,LECT1,LIF,MAP2K5,MMRN2,NF1,NOTCH1,NPPB,NPR1,PDCD10,PDE3B,PDGFB,PF4,PML,PTGER4,PTN,PTPRM,RHOA,ROCK1,ROCK2,SEMA3E,SEMA4A,SERPINE1,SERPINF1,SPARC,SPINK5,STAB1,STARD13,STAT1,SULF1,SYNJ2BP,TEK,THBS1,THBS2,THBS4,TIE1,TNMD,VASH1,WNT4,WT1,XDH
GO:POSITIVE_REGULATION_OF_STEM_CELL_DIFFERENTIATION	http://www.broadinstitute.org/gsea/msigdb/cards/GO_POSITIVE_REGULATION_OF_STEM_CELL_DIFFERENTIATION	48	0.51732	0.950447	1	1	AGER,ALX1,AXIN2,BAMBI,BCL9L,BMP2,C10orf54,COL1A1,CRB2,CTNNB1,DAB2,EPB41L5,EZH2,FOXC1,GATA4,GATA6,GCNT2,GLIPR2,GSK3B,HDAC2,HOXB4,LEF1,LTBP3,NKX2-5,NOTCH1,OLFM1,SDCBP,SERPINB3,SMAD2,SMAD3,SMAD4,SNAI1,SOX5,SOX6,SOX9,SP7,TACSTD2,TBX5,TCF7L2,TGFB1,TGFB1I1,TGFB2,TGFB3,TGFBR2,TWIST1,WWTR1,YAP1,ZNF703
GO:RESPONSE_TO_GRAVITY	http://www.broadinstitute.org/gsea/msigdb/cards/GO_RESPONSE_TO_GRAVITY	9	0.51744	0.950447	1	1	BGLAP,CBLB,FOS,FOSL1,MSTN,MYOG,NOX3,PTAFR,SPARC
GO:GLYCEROLIPID_METABOLIC_PROCESS	http://www.broadinstitute.org/gsea/msigdb/cards/GO_GLYCEROLIPID_METABOLIC_PROCESS	341	0.51775	0.950447	1	1	ABHD12,ABHD2,ABHD3,ABHD5,ABHD6,ACHE,ACSL1,ACSL4,AGK,AGMO,AGPAT1,AGPAT2,AGPAT3,AGPAT4,AGPAT5,AGPAT6,AGPAT9,ALDH5A1,ALG5,ALOX15,ANG,APOA1,APOA2,APOA4,APOA5,APOB,APOBR,APOC1,APOC3,APOE,APOH,ARF1,ARF3,ATM,AWAT2,BPNT1,BTC,CAT,CAV1,CAV3,CD19,CD28,CD80,CD86,CDIPT,CDS1,CDS2,CECR5,CEL,CEPT1,CHAT,CHKA,CHKB,CHPT1,CPNE1,CPNE3,CPNE6,CPNE7,CPS1,CPT1A,CRLS1,CSF1R,CWH43,CYP2E1,DAGLA,DBI,DDHD1,DDHD2,DGAT2,DGAT2L6,DGKD,DPM1,DPM2,DPM3,DRD2,EFR3A,EFR3B,EGF,EGFR,ENPP2,ENPP6,EPT1,ERBB2,ERBB3,ERBB4,EREG,ETNK1,ETNK2,FABP1,FABP12,FABP2,FABP3,FABP4,FABP5,FABP6,FABP7,FABP9,FAM126A,FAR1,FGF1,FGF10,FGF16,FGF17,FGF18,FGF19,FGF2,FGF20,FGF22,FGF23,FGF4,FGF5,FGF6,FGF7,FGF8,FGF9,FGFR1,FGFR2,FGFR3,FGFR4,FIG4,FRS2,FYN,G6PC,GAB1,GALR2,GDE1,GK,GK2,GNPAT,GPAA1,GPAM,GPAT2,GPCPD1,GPD1,GPD1L,GPLD1,GPX1,GRB2,HADHA,HADHB,HBEGF,HRASLS5,IMPA1,IMPA2,IMPAD1,INPP1,INPP4A,INPP4B,INPP5A,INPP5B,INPP5D,INPP5E,INPP5F,INPP5J,INPP5K,INPPL1,INSIG1,INSIG2,IP6K1,IP6K2,IP6K3,IRS1,IRS2,KIT,KITLG,KL,KLB,LCAT,LCK,LCLAT1,LIPE,LIPF,LPCAT1,LPCAT4,LPGAT1,LPIN1,LPIN2,LPIN3,LPL,MBOAT1,MBOAT2,MBOAT7,MECP2,MGLL,MOGAT1,MOGAT2,MOGAT3,MPPE1,MTM1,MTMR1,MTMR14,MTMR2,MTMR3,MTMR4,MTMR6,MTMR7,NKX2-3,NRG1,NRG2,NRG4,OCRL,PAFAH1B1,PCK1,PCSK9,PCYT1A,PCYT1B,PCYT2,PDGFA,PDGFB,PDGFRA,PDGFRB,PEMT,PGAP1,PGAP2,PGAP3,PGP,PGS1,PHOSPHO1,PI4K2A,PI4K2B,PI4KA,PI4KB,PIGA,PIGB,PIGC,PIGF,PIGG,PIGH,PIGK,PIGL,PIGM,PIGN,PIGO,PIGP,PIGQ,PIGS,PIGT,PIGU,PIGV,PIGW,PIGX,PIGY,PIGZ,PIK3C2A,PIK3C2B,PIK3C2G,PIK3C3,PIK3CA,PIK3CB,PIK3CD,PIK3CG,PIK3R1,PIK3R2,PIK3R3,PIK3R4,PIK3R5,PIK3R6,PIKFYVE,PIP4K2A,PIP4K2B,PIP4K2C,PIP5K1A,PIP5K1B,PIP5K1C,PIP5KL1,PITPNM3,PLA1A,PLA2G10,PLA2G12A,PLA2G15,PLA2G16,PLA2G1B,PLA2G2A,PLA2G2D,PLA2G2E,PLA2G2F,PLA2G3,PLA2G4A,PLA2G4B,PLA2G4C,PLA2G4D,PLA2G4E,PLA2G4F,PLA2G5,PLA2G6,PLAUR,PLB1,PLBD1,PLCB1,PLCD4,PLCE1,PLCG2,PLCH2,PLD1,PLD2,PLD6,PLEK,PLSCR1,PNPLA2,PNPLA3,PNPLA6,PNPLA8,PON1,PTDSS1,PTDSS2,PTEN,PTPMT1,PTPN11,PTPRQ,SACM1L,SERINC1,SERINC2,SERINC3,SERINC5,SH3YL1,SIRT1,SLC22A4,SLC27A1,SLC27A5,SLC44A1,SLC44A2,SLC44A3,SLC44A4,SLC44A5,SMG1,SMPD4,SYNJ1,SYNJ2,TAMM41,TAZ,THEM5,TLR9,TMEM150A,TMEM55A,TMEM55B,TNXB,TPTE2,TRAT1,TTC7B,VAC14,VAV1
GO:PHAGOSOME_ACIDIFICATION	http://www.broadinstitute.org/gsea/msigdb/cards/GO_PHAGOSOME_ACIDIFICATION	25	0.51807	0.950447	1	1	ATP6V0A1,ATP6V0A2,ATP6V0A4,ATP6V0B,ATP6V0C,ATP6V0D1,ATP6V0D2,ATP6V0E1,ATP6V0E2,ATP6V1A,ATP6V1B2,ATP6V1C1,ATP6V1C2,ATP6V1D,ATP6V1E1,ATP6V1E2,ATP6V1F,ATP6V1G1,ATP6V1G2,ATP6V1G3,ATP6V1H,RAB20,RAB38,RAB7A,TCIRG1
REACTOME:RNA_POL_I_TRANSCRIPTION_TERMINATION	http://www.broadinstitute.org/gsea/msigdb/cards/REACTOME_RNA_POL_I_TRANSCRIPTION_TERMINATION	19	0.51809	0.950447	1	1	CCNH,CDK7,ERCC2,ERCC3,GTF2H1,GTF2H3,GTF2H4,MNAT1,POLR1A,POLR1B,POLR1C,POLR1D,POLR2H,POLR2K,PTRF,TAF1A,TAF1B,TAF1C,UBTF
PID:S1P_META_PATHWAY	http://www.broadinstitute.org/gsea/msigdb/cards/PID_S1P_META_PATHWAY	20	0.51823	0.950447	1	1	ABCC1,GNA11,GNA12,GNA13,GNA14,GNA15,GNAI1,GNAI2,GNAI3,GNAQ,GNAZ,S1PR1,S1PR2,S1PR3,S1PR4,S1PR5,SGPL1,SGPP1,SPHK1,SPHK2
PID:THROMBIN_PAR1_PATHWAY	http://www.broadinstitute.org/gsea/msigdb/cards/PID_THROMBIN_PAR1_PATHWAY	41	0.51841	0.950447	1	1	ADRBK2,AKAP13,ARHGDIA,ARRB1,DNM1,DNM2,F2,F2R,F2RL2,GNA11,GNA12,GNA13,GNA14,GNA15,GNAI1,GNAI2,GNAI3,GNAQ,GNAZ,GNB1,GNG2,MYL2,NOS3,PIK3CA,PIK3R1,PKN1,PLCB1,PLCB2,PLCB3,PRKCA,PRKCB,PRKCD,PRKCG,RHOA,ROCK1,ROCK2,SNX1,SNX2,TRPC6,VASP,ZYX
GO:REGULATION_OF_EXOCYTOSIS	http://www.broadinstitute.org/gsea/msigdb/cards/GO_REGULATION_OF_EXOCYTOSIS	179	0.51865	0.950447	1	1	ABR,ADORA2B,ADRA2A,ANXA1,AP1G1,ARF1,ATP13A2,ATP2A2,ATP6AP1,B4GALT1,BCR,BRAF,C12orf4,C19orf26,C2CD4A,C2CD4B,C2CD4C,C2CD4D,CACNA1A,CACNA1G,CACNA1H,CACNA1I,CADPS2,CCR2,CD300A,CD84,CDK5,CDK5R2,CEACAM1,CFTR,CHMP2A,CHMP3,CHMP6,CLASP1,CLASP2,CPLX1,CPLX2,CRISP1,DOC2A,DOC2B,EXPH5,F2RL1,FAM170B,FCER1A,FCER1G,FER,FES,FGA,FGB,FGG,FGR,FMR1,FOXF1,GAB2,GLRA1,GRIK5,HAP1,HGS,HMOX1,IFNG,IL13,IL13RA2,IL1RAPL1,IL4,IL4R,IQCF1,KCNB1,LAMP1,LGALS9,LGI3,LLGL1,LLGL2,LRRK2,LYN,NAPA,NLGN1,NOTCH1,NSF,PCLO,PDCD6IP,PDPK1,PFN2,PLA2G6,PLB1,PLCB1,POMZP3,PRAM1,PTAFR,RAB15,RAB21,RAB26,RAB27A,RAB27B,RAB2B,RAB33B,RAB3A,RAB3B,RAB3C,RAB3D,RAB3GAP1,RAB5A,RAB7A,RAB9A,RABGEF1,RAC2,RALA,RALB,RAP1A,RAPGEF4,REST,RIMS2,RIMS3,RIMS4,RPH3A,RPH3AL,RSG1,SCAMP5,SDC1,SDC4,SDCBP,SEPT5,SERPINA10,SMPD3,SNCA,SNF8,SNX4,SNX6,SPINK1,SPINK13,SPINK2,SPINK8,STX1B,STX4,STXBP1,STXBP2,STXBP3,STXBP5,STXBP5L,STXBP6,SYK,SYN1,SYT1,SYT10,SYT11,SYT12,SYT13,SYT14,SYT16,SYT17,SYT2,SYT3,SYT4,SYT5,SYT6,SYT7,SYT8,SYT9,SYTL1,SYTL2,SYTL3,SYTL4,SYTL5,TC2N,TMEM27,TRIM9,TRPV6,TSG101,UNC13B,UNC13D,VAMP2,VAMP3,VAMP8,VPS4A,VPS4B,VSNL1,ZAP70,ZP2,ZP3,ZP4
GO:ENERGY_RESERVE_METABOLIC_PROCESS	http://www.broadinstitute.org/gsea/msigdb/cards/GO_ENERGY_RESERVE_METABOLIC_PROCESS	68	0.51909	0.950447	1	1	ADRB3,AGL,AKT1,AKT2,CALM1,CALM2,CALM3,CPS1,EPM2A,G6PC,GAA,GBE1,GCK,GFPT1,GFPT2,GNAS,GNMT,GPR116,GSK3A,GSK3B,GYG1,GYG2,GYS1,GYS2,IL6ST,KL,LEP,LEPR,MC4R,MRAP2,MTOR,MYC,NHLRC1,NR1D1,PCDH12,PER2,PFKM,PGM1,PGM2,PGM5,PHKA1,PHKA2,PHKB,PHKG1,PHKG2,PID1,PPP1CA,PPP1CB,PPP1CC,PPP1R1A,PPP1R2,PPP1R3A,PPP1R3B,PPP1R3C,PPP1R3D,PPP1R3E,PRKAG2,PRKAG3,PRLH,PYGB,PYGL,PYGM,RPS27A,STK40,UBA52,UBB,UBC,UGP2
GO:SIALYLATION	http://www.broadinstitute.org/gsea/msigdb/cards/GO_SIALYLATION;GO:SIALYLTRANSFERASE_ACTIVITY;http://www.broadinstitute.org/gsea/msigdb/cards/GO_SIALYLTRANSFERASE_ACTIVITY	21	0.5191	0.950447	1	1	C20orf173,ST3GAL1,ST3GAL2,ST3GAL3,ST3GAL4,ST3GAL5,ST3GAL6,ST6GAL1,ST6GAL2,ST6GALNAC1,ST6GALNAC2,ST6GALNAC3,ST6GALNAC4,ST6GALNAC5,ST6GALNAC6,ST8SIA1,ST8SIA2,ST8SIA3,ST8SIA4,ST8SIA5,ST8SIA6
GO:PYRIMIDINE_RIBONUCLEOSIDE_METABOLIC_PROCESS	http://www.broadinstitute.org/gsea/msigdb/cards/GO_PYRIMIDINE_RIBONUCLEOSIDE_METABOLIC_PROCESS	28	0.51935	0.950447	1	1	AK3,APOBEC2,APOBEC3A,APOBEC3C,APOBEC3F,APOBEC3G,APOBEC3H,CAD,CDA,CMPK1,CTPS2,DHODH,ENTPD4,NME1,NME2,NME3,NME4,NME5,NME6,NME7,NME9,UCK1,UCK2,UCKL1,UMPS,UPP1,UPP2,UPRT
GO:NCRNA_CATABOLIC_PROCESS	http://www.broadinstitute.org/gsea/msigdb/cards/GO_NCRNA_CATABOLIC_PROCESS	21	0.51944	0.950447	1	1	DEDD2,DIS3,DIS3L,DIS3L2,DROSHA,ERN2,EXOSC10,EXOSC2,EXOSC3,EXOSC5,EXOSC6,EXOSC7,EXOSC8,EXOSC9,LIN28A,LIN28B,NUDT16,POP1,SLFN14,XRN1,ZCCHC11
GO:UBIQUITIN_LIKE_PROTEIN_LIGASE_BINDING	http://www.broadinstitute.org/gsea/msigdb/cards/GO_UBIQUITIN_LIKE_PROTEIN_LIGASE_BINDING	254	0.51947	0.950447	1	1	ABI2,ACTG1,ACVR1B,AKTIP,AMBRA1,ANAPC2,ANKRD32,ARIH1,ARRB1,ARRB2,ASB4,ATF6,ATP6V0C,ATXN3,AURKA,AXIN1,AXIN2,BAG4,BAG5,BAG6,BCL10,BCL2,BECN1,BID,BLZF1,BRCA1,CALR,CASC3,CASP10,CASP8,CCDC50,CCT2,CD40,CDC34,CDK5RAP3,CDKN1A,CEBPB,CHEK2,CKB,CLU,CUL1,CUL2,CUL3,CUL4A,CUL4B,CUL5,CUL7,CUL9,CXCR4,DAXX,DBT,DDRGK1,DERL1,DIO2,DLG3,DNAJA1,DNAJB2,DNM1L,DTX1,EGFR,EGR2,EIF4E2,ERLIN2,FAF1,FAF2,FAM178A,FANCL,FBXW7,FHIT,FOXO1,FZD4,FZD5,FZD6,FZD8,GABARAP,GABARAPL1,GABARAPL2,GLMN,GPI,GPR37,GRIK2,GSK3B,HDAC6,HERC2,HIF1A,HLTF,HM13,HSPA1A,HSPA1B,HSPA1L,HSPA5,HSPA8,HSPA9,HSPD1,IKBKG,JAK1,JKAMP,KCNH2,KDM4A,LRPPRC,LTBR,LYN,MAGEC2,MAP1LC3A,MAP1LC3B,MAP1LC3C,MC1R,MC4R,MDM2,MFN2,MID1,MOAP1,MUL1,MYOD1,NAE1,NDUFS2,NEDD8,NFKBIA,NGFR,NKD2,NLK,NPLOC4,OTUB1,PA2G4,PACRG,PARK2,PAX6,PCBP2,PDE4D,PER1,PER3,PIAS1,PIAS2,PIAS4,PINK1,PML,POLR2A,POU5F1,PPARGC1A,PRDX6,PRKACA,PRKACB,PRKAR1A,PRKAR2A,PRKAR2B,PRR5L,PTPN22,RAD18,RALA,RALB,RANGAP1,RB1,RBX1,RELA,RFFL,RIPK1,RNF20,RNF31,RNF40,RNF8,RPA2,RRAGA,SCAMP3,SCN5A,SHPRH,SKI,SLC22A18,SLC25A5,SMAD2,SMAD3,SMAD5,SMAD6,SMAD7,SMC6,SMG5,SNCAIP,SNX9,SPG20,SPOP,SQSTM1,STUB1,STX8,SUMO1,SUMO2,TANK,TCEB2,TCP1,TMBIM6,TMEM173,TMEM189,TNFRSF14,TNFRSF1B,TOLLIP,TP53,TRAF1,TRAF2,TRAF3,TRAF4,TRAF5,TRAF6,TRIB1,TRIB2,TRIB3,TRIM28,TRIM37,TRIOBP,TRIP4,TSG101,TUBA1B,TUBB,UBE2A,UBE2B,UBE2C,UBE2F,UBE2G1,UBE2G2,UBE2H,UBE2I,UBE2J1,UBE2J2,UBE2K,UBE2L3,UBE2M,UBE2N,UBE2NL,UBE2O,UBE2R2,UBE2S,UBE2T,UBE2U,UBE2V1,UBE2V2,UBE2W,UBE2Z,UBOX5,UBXN1,UBXN7,UCHL1,UQCRC1,USP13,USP19,USP2,USP25,USP7,VCL,VCP,WFS1,XBP1,XRCC5,YOD1,YWHAE,YWHAZ,ZNF675,ZNF746
GO:CELL_AGING	http://www.broadinstitute.org/gsea/msigdb/cards/GO_CELL_AGING	65	0.51949	0.950447	1	1	ARNTL,ATM,ATR,BCL2,BGLAP,BRCA2,C2orf40,CALR,CAV1,CDK1,CDKN1A,CDKN2A,CHEK1,CHEK2,CTC1,DNAJA3,ENG,ERCC1,H2AFX,HMGA1,HMGA2,HRAS,HSD17B10,ICAM1,ID2,ILK,KAT6A,LIMS1,MAP2K1,MAPK14,MAPKAPK5,MIF,MME,MNT,MORC3,MTOR,NOX4,NPM1,NSMCE2,NUP62,OPA1,PDCD4,PLA2R1,PML,PRELP,PRKCD,PRMT6,ROMO1,SERPINE1,SIRT1,SMC5,SMC6,SOD1,SRF,TBX2,TBX3,TERF2,TERT,TP53,TP63,ULK3,WNT16,WRN,ZMIZ1,ZNF354A
GO:IMMUNE_SYSTEM_DEVELOPMENT	http://www.broadinstitute.org/gsea/msigdb/cards/GO_IMMUNE_SYSTEM_DEVELOPMENT	554	0.51953	0.950447	1	1	ABI1,ABL1,ACE,ACIN1,ACP5,ACTN1,ADA,ADAM17,ADAR,ADD1,AGPAT5,AHSP,AIRE,ALAS2,ANGPT1,ANLN,ANXA1,ANXA2,ARHGEF7,ARID4A,ARIH2,ARL11,ARMC6,ARTN,ASH2L,ATG5,ATM,ATP11C,ATP7A,ATPIF1,AXL,AZI2,B2M,BAK1,BARX1,BATF,BATF2,BATF3,BAX,BCL11B,BCL2,BCL2L11,BCL3,BCL6,BCL6B,BLNK,BMI1,BMP4,BMX,BRAF,BRCA2,BVES,C12orf29,C17orf66,C3,C6orf25,CACNA1C,CACNB4,CAMK4,CARD11,CASP10,CASP3,CASP8,CASP9,CBFA2T3,CBFB,CCL19,CCR4,CCR7,CD109,CD164,CD1D,CD248,CD28,CD34,CD3D,CD3E,CD4,CD40LG,CD74,CD79B,CD86,CD8A,CDC42,CDH17,CDK13,CDK6,CDKN1C,CDKN2B,CEBPA,CEBPE,CEBPG,CHD2,CHD7,CIB1,CITED2,CLCF1,CLEC1B,CMTM7,COL24A1,CR2,CRKL,CSF1,CSF1R,CSF2,CSF3,CTC1,CTNNB1,CTNNBL1,CUL4A,CXCL13,CXCR5,DACT2,DCLRE1C,DHRS2,DHTKD1,DLL1,DLL4,DNAJA3,DNASE2,DOCK2,EBP,EEF2,EFNA2,EGR1,EIF2AK1,EML1,EOMES,EP300,EPAS1,EPB42,EPHA2,EPHB3,EPO,ERCC1,ERCC2,ESCO2,ETV2,ETV6,EXO1,EXOSC3,EXOSC6,F2RL1,FADD,FAM115C,FAM20C,FARP2,FAS,FCER1G,FGF10,FGFR2,FLCN,FLI1,FLT3,FLT3LG,FLVCR1,FNIP1,FOXE1,FOXJ1,FOXL1,FOXN1,FOXP1,FOXP3,FST,FSTL3,FUT10,FUT7,FZD5,FZD7,FZD8,G6PD,GAB2,GAB3,GAS6,GATA1,GATA2,GATA3,GFI1,GFI1B,GLI3,GLO1,GLRX5,GPC3,GPR183,HAND2,HAVCR2,HBZ,HCLS1,HDAC4,HDAC5,HDAC9,HERC6,HES1,HHEX,HIF1A,HIPK1,HIPK2,HMGB1,HMGB2,HNRNPK,HOXA3,HOXA9,HOXB3,HOXB4,HOXB7,HSPD1,HYAL2,ICOS,ID2,IFI16,IFNA1,IFNA10,IFNA13,IFNA14,IFNA16,IFNA17,IFNA2,IFNA21,IFNA4,IFNA5,IFNA6,IFNA7,IFNA8,IFNB1,IFNE,IFNG,IFNK,IFNW1,IKZF1,IL10,IL11,IL12B,IL15,IL18R1,IL2,IL25,IL3,IL31RA,IL4,IL6,IL7,IL7R,INHA,INHBA,IRF1,IRF4,IRF8,IRG1,ITFG2,ITGA4,ITGB1,ITK,ITPKB,JAG1,JAG2,JAGN1,JAK2,JAK3,JAM3,JARID2,JMJD6,JUN,JUNB,KAT6A,KAT8,KCNAB2,KDM1A,KDR,KIRREL3,KIT,KITLG,KLF1,KLF2,KLF4,KLF6,KRT75,L3MBTL1,L3MBTL3,LCK,LEF1,LEP,LEPR,LFNG,LGALS1,LGALS9,LIG1,LIG3,LIG4,LILRB1,LMO4,LRP5,LRRC17,LRRC8A,LRRK1,LTA,LTB,LTBR,LY6D,LY9,LYL1,LYN,MAD1L1,MAEA,MAFB,MALT1,MAP2K1,MAP2K2,MAPK1,MAPK14,MAPK3,MB,MECOM,MED1,MEF2C,MEIS1,MELK,MEOX1,MERTK,MFNG,MIXL1,MKNK2,MLF1,MLH1,MMP21,MMP9,MSH2,MSH3,MSH6,MYH9,NARFL,NBEAL2,NBN,NCKAP1L,NCOA6,NFAM1,NFE2L1,NFKB2,NHEJ1,NKAP,NKX2-3,NKX2-5,NKX3-2,NOTCH2,NOTCH4,NTRK1,ONECUT1,OSTM1,PAFAH1B1,PAPD4,PARP1,PATZ1,PAX1,PBX1,PCID2,PDE1B,PDE2A,PDGFB,PGM3,PIK3CD,PIK3R1,PIP4K2A,PIR,PITX2,PKN1,PKNOX1,PLA2G2D,PLCG2,PLCL2,PLEK,PML,PMS2,POLB,POLL,POLM,POLQ,POU1F1,POU2F2,PPARG,PPP2R3C,PPP3CB,PRDX3,PREX1,PRKDC,PRKX,PRRC2C,PRTN3,PSEN1,PSMB9,PTGER4,PTK2B,PTPN11,PTPN2,PTPN22,PTPRC,PTPRZ1,PYGO1,RAF1,RAG1,RAG2,RASGRP4,RB1,RBM15,RBM47,RBPJ,RC3H1,RC3H2,RELB,REST,RET,RHAG,RHOH,RIPK3,RLTPR,RNF168,RNF8,ROGDI,RORA,RORC,RPL22,RPS14,RPS6,RRAS,RRS1,RSAD2,RTKN2,RUNX1,RUNX2,RUNX3,SART3,SATB1,SBDS,SBNO2,SEMA4A,SERPINB12,SFRP1,SFRP2,SFXN1,SGPL1,SH2B3,SH3PXD2A,SHH,SIN3A,SIPA1L3,SIRT1,SIX1,SIX4,SLAMF1,SLAMF6,SLC11A2,SLC25A38,SLC40A1,SLC46A2,SLC7A6OS,SLC8A3,SMAD3,SMAD5,SMPD3,SNRK,SNX10,SOD1,SOX4,SOX6,SP3,SP7,SPEF2,SPI1,SPN,SPNS2,SPTA1,SRC,SRF,SSBP3,STAT5B,STAT6,STK11,STK3,STK4,STON2,SWAP70,SYK,TAL1,TAZ,TBX1,TBX21,TCF21,TCF3,TCF7,TEK,TET2,TFRC,TGFB1,TGFB2,TGFBR1,TGFBR2,TGFBR3,THEMIS,THOC5,THPO,THRA,TIPARP,TIRAP,TMEM190,TMEM91,TMOD3,TNF,TNFAIP3,TNFRSF11A,TNFRSF13B,TNFSF11,TNFSF8,TNFSF9,TOP2A,TPD52,TPO,TRAF6,TREM2,TRIM10,TROVE2,TSC1,TSPAN2,TTC7A,TUSC2,TWSG1,TYR,TYRO3,UBD,UNG,VAV1,VCAM1,VEGFA,VPS33A,VPS33B,WASF2,WDR7,WDR78,WNT1,WNT10B,WNT2B,WNT3A,WNT4,WNT5A,XRCC5,ZAP70,ZBTB1,ZBTB16,ZBTB24,ZFAT,ZFP36L1,ZFP36L2,ZFPM1,ZNF160,ZNF385A,ZNF683,ZNF784
GO:REGULATION_OF_COLLATERAL_SPROUTING	http://www.broadinstitute.org/gsea/msigdb/cards/GO_REGULATION_OF_COLLATERAL_SPROUTING	18	0.51962	0.950447	1	1	BCL11A,BDNF,CRABP2,DCC,EFNA5,EPHA7,FGF13,FSTL4,IFRD1,IST1,LPAR3,RND2,SEMA4D,SPG20,SPP1,ULK2,WNT3,WNT3A
PID:PI3K_PLC_TRK_PATHWAY	http://www.broadinstitute.org/gsea/msigdb/cards/PID_PI3K_PLC_TRK_PATHWAY	36	0.51976	0.950447	1	1	AGAP2,AKT1,BAD,CAMK2A,CAMK4,CCND1,CREB1,EGR1,EPB41L1,FOXO3,GAB1,GRB2,GSK3B,HRAS,KRAS,NGF,NRAS,NTRK1,PDPK1,PIK3CA,PIK3R1,PLCG1,PRKCD,SFN,SHC1,SOS1,SRC,STAT5A,TRPC3,TRPV1,YWHAB,YWHAE,YWHAG,YWHAH,YWHAQ,YWHAZ
GO:4_IRON_4_SULFUR_CLUSTER_BINDING	http://www.broadinstitute.org/gsea/msigdb/cards/GO_4_IRON_4_SULFUR_CLUSTER_BINDING	39	0.5202	0.950447	1	1	ACO1,ACO2,BRIP1,CDK5RAP1,CDKAL1,DDX11,DNA2,DPYD,ERCC2,ETFDH,IREB2,ISCA1,ISCA2,ISCU,LIAS,MOCS1,MUTYH,NARFL,NDUFS1,NDUFS2,NDUFS7,NDUFS8,NDUFV1,NFU1,NTHL1,NUBP1,NUBP2,NUBPL,POLA1,POLD1,POLE,PPAT,PRIM2,REV3L,RSAD1,RSAD2,RTEL1,SDHB,TYW1
REACTOME:HS_GAG_BIOSYNTHESIS	http://www.broadinstitute.org/gsea/msigdb/cards/REACTOME_HS_GAG_BIOSYNTHESIS	30	0.52032	0.950447	1	1	AGRN,EXT1,EXT2,GLCE,GPC1,GPC2,GPC3,GPC4,GPC5,GPC6,HS2ST1,HS3ST1,HS3ST2,HS3ST3A1,HS3ST3B1,HS3ST4,HS3ST5,HS3ST6,HS6ST1,HS6ST2,HS6ST3,HSPG2,NDST1,NDST2,NDST3,NDST4,SDC1,SDC2,SDC3,SDC4
GO:POSITIVE_REGULATION_OF_ALPHA_BETA_T_CELL_ACTIVATION	http://www.broadinstitute.org/gsea/msigdb/cards/GO_POSITIVE_REGULATION_OF_ALPHA_BETA_T_CELL_ACTIVATION	51	0.52033	0.950447	1	1	ADA,ANXA1,AP3B1,AP3D1,CCL19,CCR2,CD244,CD28,CD3E,CD55,CD80,CD83,CD86,EBI3,FOXP3,GLI3,HLA-A,HLA-E,HLX,HSPH1,IFNG,IHH,IL12A,IL12B,IL12RB1,IL18,IL23A,IL23R,IL4R,IL6,ITPKB,LGALS9,MYB,NCKAP1L,NKAP,NLRP3,PNP,PRKCQ,PRKCZ,RARA,RASAL3,RIPK2,SASH3,SHH,SOCS5,SYK,TGFBR2,TNFSF4,XCL1,ZAP70,ZBTB16
GO:REGULATION_OF_CALCIUM_ION_DEPENDENT_EXOCYTOSIS	http://www.broadinstitute.org/gsea/msigdb/cards/GO_REGULATION_OF_CALCIUM_ION_DEPENDENT_EXOCYTOSIS	82	0.52038	0.950447	1	1	ADRA2A,ARF1,ATP2A2,B4GALT1,BRAF,C19orf26,C2CD4A,C2CD4B,C2CD4C,C2CD4D,CACNA1A,CACNA1G,CACNA1H,CACNA1I,CDK5,CDK5R2,CRISP1,DOC2A,DOC2B,FAM170B,FMR1,GLRA1,GRIK5,IQCF1,KCNB1,LRRK2,NAPA,NLGN1,NOTCH1,PFN2,PLB1,PLCB1,POMZP3,RAB3A,RAB3GAP1,RAB5A,RAP1A,REST,RIMS3,RIMS4,RPH3A,RPH3AL,SCAMP5,SEPT5,SERPINA10,SPINK1,SPINK13,SPINK2,SPINK8,STX1B,STXBP1,STXBP3,SYN1,SYT1,SYT10,SYT11,SYT12,SYT13,SYT14,SYT16,SYT17,SYT2,SYT3,SYT4,SYT5,SYT6,SYT7,SYT8,SYT9,SYTL1,SYTL2,SYTL3,SYTL4,SYTL5,TC2N,TMEM27,TRIM9,TRPV6,UNC13B,ZP2,ZP3,ZP4
GO:REGULATION_OF_TRANSPORT	http://www.broadinstitute.org/gsea/msigdb/cards/GO_REGULATION_OF_TRANSPORT	1731	0.5204	0.950447	1	1	AAAS,AACS,AAK1,ABAT,ABCA1,ABCA12,ABCA2,ABCA7,ABCB4,ABCC8,ABCG1,ABCG5,ABCG8,ABL1,ABL2,ABLIM3,ABR,ACAA2,ACHE,ACSL3,ACSL4,ACTL6A,ACTN2,ACTN4,ACVR1C,ADA,ADAM8,ADAM9,ADC,ADCY5,ADCYAP1,ADCYAP1R1,ADIPOQ,ADIPOR2,ADORA1,ADORA2B,ADPRH,ADPRHL1,ADRA2A,ADRA2B,ADRA2C,ADRB2,ADRBK1,AGER,AGT,AGTR1,AGTR2,AHCYL1,AHI1,AHNAK,AHSG,AIM2,AKAP1,AKAP5,AKAP6,AKAP7,AKAP8L,AKAP9,AKT1,AKT2,ALOX12B,ALOX15,ALOX15B,AMIGO1,ANG,ANGPT1,ANK2,ANK3,ANKFY1,ANKRD1,ANKRD27,ANO1,ANO6,ANO9,ANP32B,ANPEP,ANXA1,ANXA13,ANXA2,ANXA4,ANXA5,AP1G1,AP2S1,APBB1,APC2,APLN,APOA1,APOA2,APOA4,APOA5,APOC1,APOC2,APOC3,APOD,APOE,APPL1,AQP1,ARC,ARF1,ARF6,ARFGAP1,ARFIP1,ARG1,ARHGEF5,ARHGEF7,ARIH2,ARL2,ARL6IP1,ARL6IP5,ARNTL,ARPP19,ARRB1,ARRB2,ASPH,ASPSCR1,ATAD1,ATF4,ATG13,ATG5,ATP13A2,ATP1A1,ATP1A2,ATP1B1,ATP1B2,ATP1B3,ATP2A2,ATP2B2,ATP2B4,ATP6AP1,ATP8A1,ATP8A2,ATPIF1,ATXN2,AVP,AVPR1A,AVPR2,AXIN1,AXIN2,AXL,AZI1,AZIN1,AZU1,B2M,B3GAT3,B4GALT1,BAD,BAG4,BAK1,BAMBI,BANK1,BAP1,BARD1,BAX,BBC3,BCAP31,BCAS3,BCL2,BCL2L11,BCL3,BCR,BDKRB1,BEST1,BEST3,BET1L,BICD1,BID,BIN1,BLK,BMF,BMP4,BMP6,BMP7,BMP8A,BMPR1A,BNIP3L,BPIFA1,BRAF,BRCA1,BRSK2,BSND,BST2,BTBD9,BTN2A2,BVES,C10orf129,C12orf39,C12orf4,C19orf26,C1QTNF1,C1QTNF2,C1QTNF3,C2,C2CD2L,C2CD4A,C2CD4B,C2CD4C,C2CD4D,C3,C4A,C4B,C4BPA,C4BPB,C5,C8orf4,C8orf44-SGK3,CA2,CA7,CAB39,CABP1,CACNA1A,CACNA1B,CACNA1C,CACNA1D,CACNA1E,CACNA1F,CACNA1G,CACNA1H,CACNA1I,CACNA1S,CACNA2D1,CACNA2D2,CACNA2D3,CACNA2D4,CACNB1,CACNB2,CACNB3,CACNB4,CACNG1,CACNG2,CACNG3,CACNG4,CACNG5,CACNG6,CACNG7,CACNG8,CADM1,CADPS2,CALHM1,CALM1,CALM2,CALM3,CALR,CALY,CAMK1,CAMK1D,CAMK2A,CAMK2B,CAMK2D,CAMK2G,CAMP,CAPN10,CAPN3,CARD8,CARTPT,CASK,CASP1,CASP5,CASP8,CASQ1,CASQ2,CATSPER1,CATSPER2,CATSPER3,CATSPER4,CAV1,CAV3,CBL,CBLL1,CCDC22,CCK,CCKAR,CCL19,CCL2,CCL21,CCL3,CCL4,CCL5,CCR1,CCR2,CCR7,CD14,CD2,CD244,CD27,CD274,CD276,CD2AP,CD300A,CD34,CD36,CD38,CD4,CD40,CD40LG,CD47,CD58,CD63,CD74,CD84,CDC42,CDH1,CDH13,CDH2,CDH3,CDK1,CDK16,CDK5,CDK5R1,CDK5R2,CDKL2,CDKN1A,CDKN2A,CEACAM1,CEP290,CFTR,CHD7,CHERP,CHGA,CHIA,CHMP2A,CHMP3,CHMP6,CHP2,CHRM1,CHRNA3,CHRNA4,CHRNA6,CHRNB2,CHRNB4,CIB1,CIDEA,CLASP1,CLASP2,CLCN1,CLCN2,CLCN3,CLCN4,CLCN5,CLCN6,CLCN7,CLCNKA,CLCNKB,CLDN16,CLEC9A,CLIC1,CLIC2,CLIC3,CLIC4,CLIC5,CLIC6,CLIP3,CLOCK,CNIH2,CNIH3,CNKSR3,CNR1,CNST,CNTN1,COMMD1,COMT,CORIN,CORO1A,CPB2,CPLX1,CPLX2,CPLX3,CPLX4,CPT1A,CRBN,CREB1,CREB3,CREBL2,CRH,CRHBP,CRHR1,CRHR2,CRISP1,CRP,CRTAM,CRY1,CRY2,CRYAA,CSF1R,CSF3,CSK,CSN2,CSNK2A2,CTDSPL2,CTNNB1,CTSK,CTSS,CTTNBP2NL,CXCL10,CXCL11,CXCL12,CXCL9,CXCR3,CXCR4,CYB5R1,CYBA,CYBB,CYLD,CYP4A11,CYP4F2,DAB2,DAB2IP,DACT1,DACT3,DAPK1,DDX58,DERL2,DERL3,DHRS7C,DIAPH1,DKK1,DLG1,DLG4,DLL1,DMAP1,DMD,DMPK,DNAJA1,DNAJC1,DNAJC13,DNAJC27,DNAJC6,DNM1,DNM1L,DNM2,DOC2A,DOC2B,DOCK2,DPCR1,DPH3,DPP10,DPP6,DPYSL2,DRD1,DRD2,DRD3,DRD4,DTNBP1,DTWD2,DYNLL1,DYNLL2,DYRK2,E2F1,ECT2,EDA,EDAR,EDEM1,EDEM2,EDN1,EDN3,EDNRA,EDNRB,EEF2K,EFCAB4A,EFCAB4B,EFNA5,EGF,EGFR,EHD1,EHD2,EHD4,ELMOD1,EMD,ENPP1,ENSA,ENY2,EP300,EPHA5,EPN2,EPO,EPT1,ERBB2,ERBB3,ERBB4,ERLEC1,ERP29,ESR1,EVI5,EVI5L,EXOC1,EXPH5,EZR,F2,F2R,F2RL1,F2RL3,FAF1,FAM115A,FAM115C,FAM132A,FAM132B,FAM170B,FAM20B,FAM3D,FAM89B,FBLN1,FBXW11,FBXW7,FCER1A,FCER1G,FCN1,FCRL5,FER,FES,FFAR1,FFAR2,FFAR3,FGA,FGB,FGF10,FGF12,FGF14,FGF19,FGF21,FGF23,FGG,FGR,FHL1,FIS1,FKBP1A,FKBP1B,FLNA,FLOT1,FMR1,FN1,FOXA2,FOXF1,FOXL2,FOXP1,FOXP3,FXYD1,FXYD2,FXYD3,FXYD4,FXYD5,FXYD7,FZD1,FZD5,FZD7,G3BP2,G6PC2,GAB2,GABBR1,GAL,GALR1,GALR2,GAPVD1,GAS1,GAS6,GATA2,GATA3,GBP1,GCC2,GCG,GCK,GCKR,GDF9,GDI1,GDNF,GFAP,GH1,GHRH,GHRHR,GHRL,GHSR,GIP,GIPR,GJA1,GLI3,GLMN,GLP1R,GLRA1,GLRX,GLS2,GLUD1,GLUL,GNAI2,GNAQ,GNAS,GNB2L1,GNB5,GOLPH3,GOLPH3L,GOPC,GOSR1,GPAM,GPC3,GPD1L,GPHA2,GPLD1,GPM6B,GPR143,GPR26,GPR27,GPR68,GRB10,GREM1,GRIK5,GRIN1,GRIN3B,GRK6,GRM6,GRM7,GRTP1,GSDMD,GSK3A,GSK3B,GSTM2,GSTO1,GTSE1,GZMB,HADH,HAMP,HAP1,HAVCR2,HAX1,HBP1,HCAR2,HCK,HCLS1,HCN1,HCN2,HCN3,HCN4,HCRT,HDAC3,HES1,HFE,HGS,HHAT,HIF1A,HK2,HLA-DRB1,HLA-E,HMGB1,HMGCR,HMGN3,HMOX1,HNF4A,HNMT,HNRNPK,HNRNPM,HOMER1,HPCA,HPS4,HRC,HRH3,HSP90AA1,HSP90AB1,HSPA1A,HSPA1L,HSPA2,HSPA8,HTR1A,HTR1B,HTR2A,HTR2B,HTR2C,HTRA2,HTT,HUWE1,HVCN1,HYAL2,ICA1,ICAM1,IFI27,IFNA2,IFNAR1,IFNG,IGF1,IL10,IL11,IL12B,IL13,IL13RA2,IL17A,IL17F,IL17RA,IL17RB,IL17RC,IL18,IL18R1,IL1A,IL1B,IL1RAPL1,IL1RL1,IL2,IL23A,IL26,IL33,IL36RN,IL4,IL4R,IL5,IL6,ILDR1,INHA,INHBA,INHBB,INPP5F,INPP5K,INS,INSIG1,INSR,IPO5,IQCF1,IRF3,IRS1,IRS2,ISL1,ISX,ITGA2,ITGAV,ITGAX,ITGB1,ITGB1BP1,ITGB3,ITLN1,ITPR1,ITPR2,ITPR3,IWS1,JAK2,JAK3,JPH1,JPH2,JPH3,JPH4,JSRP1,JUP,KANK1,KAT2A,KCNA1,KCNA10,KCNA2,KCNA3,KCNA4,KCNA5,KCNA6,KCNA7,KCNAB1,KCNAB2,KCNAB3,KCNB1,KCNB2,KCNC1,KCNC2,KCNC3,KCNC4,KCND1,KCND2,KCND3,KCNE1,KCNE1L,KCNE2,KCNE3,KCNE4,KCNF1,KCNG1,KCNG2,KCNG3,KCNG4,KCNH1,KCNH2,KCNH3,KCNH4,KCNH5,KCNH6,KCNH7,KCNH8,KCNIP1,KCNIP2,KCNIP3,KCNIP4,KCNJ1,KCNJ10,KCNJ11,KCNJ13,KCNJ14,KCNJ15,KCNJ16,KCNJ2,KCNJ3,KCNJ4,KCNJ5,KCNJ6,KCNJ8,KCNJ9,KCNK10,KCNK12,KCNK13,KCNK15,KCNK16,KCNK17,KCNK4,KCNK5,KCNK6,KCNK7,KCNMA1,KCNMB4,KCNN2,KCNN3,KCNN4,KCNQ1,KCNQ2,KCNQ3,KCNQ4,KCNQ5,KCNRG,KCNS1,KCNS2,KCNS3,KCNU1,KCNV1,KCNV2,KDM5B,KEAP1,KEL,KHDRBS1,KIAA0226,KIAA0947,KIAA1199,KIF20B,KIF5B,KISS1,KISS1R,KLHL24,KNG1,KPNA1,KRT20,LACRT,LAMP1,LAMTOR1,LBP,LCP1,LDLRAP1,LEP,LEPRE1,LEPROT,LGALS3,LGALS9,LGI3,LGR4,LIF,LILRB1,LILRB2,LIPG,LITAF,LLGL1,LLGL2,LMAN2,LMBRD1,LPAR3,LPL,LRAT,LRP1,LRP5,LRRC46,LRRC8A,LRRC8C,LRRC8D,LRRC8E,LRRK2,LRRTM1,LRRTM2,LRSAM1,LYN,LYPLA1,MAGI2,MAOB,MAP1B,MAP2K1,MAP2K2,MAP2K6,MAPK1,MAPK11,MAPK14,MAPK3,MAPK7,MAPK8,MAPK8IP2,MAPK9,MAPT,MARCKS,MAVS,MBL2,MBTPS1,MCU,MDFI,MDFIC,MDM2,MED1,MEF2C,MERTK,MFF,MFGE8,MIB1,MICALL2,MIDN,MIF,MINK1,MIS18A,MLC1,MMP13,MMP9,MPV17L,MRGPRE,MSN,MTMR2,MTNR1A,MTNR1B,MTOR,MUL1,MX2,MXI1,MYBPC1,MYBPC3,MYLK,MYLK2,MYO18A,MYO1C,MYO5A,MYO6,MYRIP,MZB1,NALCN,NAPA,NBPF3,NCBP2,NCKAP1L,NCL,NCOA6,NCOR1,NDEL1,NDFIP1,NDFIP2,NDRG4,NDUFAF2,NEDD4L,NEFH,NETO2,NEUROD1,NF1,NFE2L2,NFKB1,NFKBIA,NFKBIB,NFKBIE,NFKBIL1,NGFR,NKAIN1,NKAIN2,NKAIN3,NKAIN4,NKAP,NKX2-5,NKX3-1,NKX6-1,NLGN1,NLGN2,NLGN3,NLRP1,NLRP10,NLRP12,NLRP2,NLRP3,NLRP6,NMB,NMT1,NMU,NMUR1,NNAT,NOD2,NODAL,NOL3,NOS1,NOS1AP,NOS2,NOS3,NOTCH1,NOV,NOX1,NOX5,NPEPPS,NPFF,NPHS1,NPPA,NPPB,NPR1,NPSR1,NPVF,NPY1R,NPY2R,NPY5R,NR0B2,NR1D1,NR1H2,NR1H3,NR1H4,NR4A3,NRG1,NRP1,NRXN1,NSF,NTF3,NTRK2,NTSR1,NUCB1,NUDT4,NUP107,NUP133,NUP153,NUP155,NUP160,NUP188,NUP205,NUP210,NUP214,NUP35,NUP37,NUP43,NUP50,NUP54,NUP62,NUP85,NUP88,NUP98,NUPL1,NUPL2,NUS1,NUTF2,OAZ1,OAZ2,OAZ3,OGG1,OGT,OLFM4,OPHN1,OPRD1,OPRK1,OPRL1,OPRM1,OR13C4,OR51E2,OS9,OSBPL8,OSCP1,OSM,OSTN,OXCT1,OXSR1,OXT,OXTR,P2RX1,P2RX2,P2RX3,P2RX4,P2RX5,P2RX7,P2RY1,P2RY12,P2RY2,PACSIN1,PACSIN2,PACSIN3,PAEP,PAM,PANX1,PARK2,PARK7,PARL,PARP1,PASK,PAWR,PAX8,PBLD,PCDH17,PCLO,PCM1,PCNT,PCP4,PCSK9,PDCD5,PDCD6IP,PDE2A,PDE4B,PDE4C,PDE4D,PDE8B,PDGFB,PDGFRB,PDPK1,PDX1,PEA15,PEMT,PER1,PER2,PFKFB2,PFKL,PFKM,PFN2,PHPT1,PICALM,PICK1,PID1,PIK3C3,PIK3CB,PIK3CG,PIK3R1,PIK3R2,PIK3R3,PIM3,PINK1,PIRT,PKD1,PKD2,PKDCC,PKIA,PKIG,PKP2,PLA2G10,PLA2G1B,PLA2G4A,PLA2G6,PLA2R1,PLAGL2,PLB1,PLCB1,PLCB4,PLCG1,PLCG2,PLD1,PLD2,PLK3,PLN,PLTP,PMAIP1,PML,PNKD,POFUT2,POLR3A,POMC,POMZP3,PON1,POSTN,POU5F1,PPARA,PPARD,PPARG,PPARGC1A,PPIA,PPID,PPIF,PPM1A,PPM1B,PPP1CC,PPP1R12A,PPP1R13B,PPP1R9A,PPP3CA,PPP3CB,PPP3CC,PPP3R1,PPT1,PRAM1,PRDX1,PRELID1,PRKAA1,PRKACA,PRKAG2,PRKCA,PRKCB,PRKCD,PRKCE,PRKCG,PRKCI,PRKCQ,PRKCZ,PRKD1,PRNP,PROM2,PROS1,PRTN3,PSMB7,PSMD10,PSMD8,PSMD9,PTAFR,PTCH1,PTCHD2,PTEN,PTGER3,PTGER4,PTGS1,PTGS2,PTH,PTK2B,PTPN1,PTPN11,PTPN14,PTPN22,PTPN23,PTPN3,PTPN5,PTX3,PXK,PYCARD,PYDC1,PYDC2,RAB11A,RAB11B,RAB11FIP1,RAB11FIP3,RAB11FIP5,RAB15,RAB17,RAB21,RAB23,RAB25,RAB26,RAB27A,RAB27B,RAB2B,RAB33B,RAB3A,RAB3B,RAB3C,RAB3D,RAB3GAP1,RAB4A,RAB4B,RAB5A,RAB5B,RAB5C,RAB7A,RAB7L1,RAB8A,RAB8B,RAB9A,RABGAP1,RABGAP1L,RABGEF1,RAC1,RAC2,RAE1,RALA,RALB,RANBP2,RANBP3,RANBP3L,RANGAP1,RANGRF,RAP1A,RAPGEF3,RAPGEF4,RARRES2,RASGRF1,RASGRP1,RASL10B,RBCK1,RBM22,RBM4,RBP4,RBPMS,RCVRN,RDX,REEP1,REEP2,REEP6,RELN,REN,REPIN1,REST,RETN,RFX3,RFX6,RGN,RGS19,RGS20,RHBDD1,RHBDD3,RHBDF1,RHBDF2,RHOA,RHOQ,RHOU,RIMS1,RIMS2,RIMS3,RIMS4,RINT1,RIPK1,RLTPR,RNASE2,RNASEL,RNF139,RNF207,RNF31,ROS1,RPH3A,RPH3AL,RPL28,RPS6KB1,RSAD2,RSC1A1,RSG1,RSPO1,RTN2,RUFY1,RUFY3,RUNDC1,RUVBL1,RYR2,S100A1,S100A8,S100A9,SAA1,SAE1,SCAMP5,SCARB1,SCFD1,SCG5,SCIN,SCN10A,SCN11A,SCN1A,SCN1B,SCN2A,SCN2B,SCN3A,SCN3B,SCN4A,SCN4B,SCN5A,SCN7A,SCN8A,SCN9A,SCNN1B,SCP2,SCT,SCYL2,SDC1,SDC4,SDCBP,SEC16B,SEC24A,SEC24B,SEH1L,SELE,SEMA5A,SEMG1,SEPN1,SEPT2,SEPT5,SERGEF,SERP1,SERPINA10,SERPINE1,SERPINE2,SETD2,SFN,SFRP1,SFRP2,SFRP4,SFRP5,SFTPD,SGIP1,SGK1,SGK2,SGK3,SGSM1,SGSM2,SGSM3,SH3GL2,SH3GLB1,SH3TC2,SHANK1,SHANK3,SHH,SIAH3,SIDT2,SIRT1,SIRT4,SIRT6,SIVA1,SLAMF1,SLC11A1,SLC16A1,SLC17A3,SLC17A9,SLC18A1,SLC18A2,SLC1A2,SLC25A4,SLC25A5,SLC26A5,SLC26A6,SLC2A1,SLC2A2,SLC30A1,SLC30A3,SLC30A5,SLC30A8,SLC31A2,SLC34A1,SLC6A1,SLC8A1,SLC9A1,SLC9A3,SLC9A3R1,SLMO1,SLN,SMAD3,SMAD4,SMAP1,SMO,SMPD3,SNAI2,SNAP25,SNAP91,SNAPIN,SNCA,SNCAIP,SNCG,SNF8,SNIP1,SNTA1,SNX12,SNX17,SNX3,SNX33,SNX4,SNX6,SOCS1,SORBS1,SORL1,SOX11,SOX4,SP100,SPACA3,SPHK1,SPINK1,SPINK13,SPINK2,SPINK8,SPPL3,SPTBN1,SPTBN4,SRC,SRCIN1,SREBF1,SREBF2,SRGN,SRI,SSC5D,SSTR5,STAP1,STARD7,STC1,STC2,STIM1,STIM2,STK39,STOM,STON1,STON2,STX18,STX1B,STX4,STXBP1,STXBP2,STXBP3,STXBP4,STXBP5,STXBP5L,STXBP6,SUFU,SULF2,SUMO1,SUPT6H,SVIP,SYBU,SYK,SYN1,SYNGR3,SYNJ1,SYNJ2BP,SYT1,SYT10,SYT11,SYT12,SYT13,SYT14,SYT16,SYT17,SYT2,SYT3,SYT4,SYT5,SYT6,SYT7,SYT8,SYT9,SYTL1,SYTL2,SYTL3,SYTL4,SYTL5,TAC1,TAC4,TACR1,TACR2,TARDBP,TBC1D1,TBC1D10A,TBC1D10B,TBC1D10C,TBC1D12,TBC1D13,TBC1D14,TBC1D15,TBC1D16,TBC1D2,TBC1D20,TBC1D21,TBC1D22A,TBC1D22B,TBC1D25,TBC1D26,TBC1D2B,TBC1D30,TBC1D3H,TBC1D4,TBC1D5,TBC1D8,TBC1D8B,TBC1D9,TBC1D9B,TBCK,TC2N,TCF7L2,TDRD12,TESC,TEX101,TF,TFAP2B,TFDP1,TFR2,TGFB1,TGFB2,TGFB3,TGFBR1,THBS1,THRA,THY1,TIAM1,TLR1,TLR10,TLR2,TLR3,TLR4,TLR5,TLR6,TLR7,TLR8,TLR9,TMBIM6,TMEM102,TMEM109,TMEM110,TMEM173,TMEM27,TMEM30A,TMEM30B,TMEM37,TMEM66,TMF1,TNF,TNFRSF11A,TNFRSF14,TNFRSF21,TNFRSF4,TNFRSF9,TNFSF11,TNFSF14,TNFSF4,TNK2,TNNC1,TNNT2,TOMM7,TONSL,TOR1A,TP53,TP53BP2,TP63,TP73,TPCN1,TPCN2,TPR,TRAF2,TRAF6,TRAT1,TRDN,TRH,TRIAP1,TRIB3,TRIM15,TRIM16,TRIM27,TRIM28,TRIM6,TRIM9,TRIP6,TRPC1,TRPC3,TRPC4,TRPC6,TRPM2,TRPM4,TRPM5,TRPV2,TRPV3,TRPV4,TRPV6,TSC2,TSG101,TSPAN1,TSPAN13,TSPO,TTYH1,TUB,TULP1,TWIST1,TXN,U2AF2,UBAC2,UBASH3B,UBE2D3,UBE2G2,UBE2J1,UBE2J2,UBE2L3,UBL4B,UBL5,UBQLN1,UBQLN2,UBR5,UCN,UCN2,UCP2,UGCG,UHMK1,UNC119,UNC13A,UNC13B,UNC13D,USP36,USP6,USP6NL,UTRN,UTS2,UTS2R,UVRAG,VAMP2,VAMP3,VAMP8,VDAC1,VDAC2,VDAC3,VEGFA,VEGFC,VIP,VPS11,VPS16,VPS18,VPS28,VPS35,VPS37B,VPS41,VPS4A,VPS4B,VSNL1,VTCN1,WASL,WBP11,WDR1,WDR46,WDR75,WFS1,WLS,WNK1,WNK2,WNK3,WNK4,WNT3A,WNT5A,WWC1,WWP2,WWTR1,XBP1,XCL1,XPO1,XPO4,YIPF5,YOD1,YRDC,YWHAB,YWHAE,YWHAG,YWHAH,YWHAQ,YWHAZ,ZAP70,ZBED3,ZBTB17,ZC3H12A,ZC3H3,ZDHHC8,ZFYVE16,ZIC1,ZNF205,ZNF259,ZNF268,ZNF384,ZP2,ZP3,ZP4
GO:COFACTOR_BINDING	http://www.broadinstitute.org/gsea/msigdb/cards/GO_COFACTOR_BINDING	248	0.52063	0.950447	1	1	AADAT,ABAT,ACAD10,ACAD11,ACAD8,ACAD9,ACADL,ACADM,ACADS,ACADSB,ACADVL,ACAT1,ACBD3,ACBD4,ACBD5,ACBD6,ACBD7,ACCS,ACCSL,ACOT7,ACOX1,ACOX2,ACOX3,ACOXL,ADH4,AGPS,AGXT,AGXT2,AHCY,AIFM1,AIFM2,AIFM3,ALAS1,ALAS2,ALB,ALDH1A3,ALDH5A1,ALDH6A1,ALDH9A1,AOC2,AOC3,AOX1,ASNS,ASPDH,ATAT1,BDH2,BIRC5,C3,CAT,CBR3,CBR4,CCBL1,CCBL2,CHDH,COQ6,CREG1,CREG2,CRY2,CRYL1,CRYM,CRYZ,CRYZL1,CSAD,CTBP1,CTBP2,CTH,CYB5R3,CYB5R4,CYBB,D2HGDH,DAO,DBI,DDC,DDO,DECR1,DHCR24,DHFR,DHFRL1,DHODH,DHTKD1,DLD,DPYD,DUOX1,DUS1L,DUS3L,DUS4L,ECI2,ETFA,ETFDH,FASN,FMO1,FMO2,FMO3,FMO4,FOXRED2,G6PD,GAD1,GAD2,GADL1,GAPDH,GAPDHS,GCAT,GCDH,GCH1,GCLC,GFER,GLUD1,GLYR1,GMDS,GOT1,GOT1L1,GOT2,GPD1,GPD1L,GPT,GPT2,GRHPR,GSR,H6PD,HACL1,HADH,HADHA,HAO1,HAO2,HDC,HHIP,HHIPL1,HHIPL2,HIBADH,HIF1AN,HMBS,HMGCL,HMGCR,HNF4A,HPGD,HSD11B2,HSD17B10,IDH1,IDH2,IDH3A,IDH3B,IDH3G,ILVBL,INSR,IVD,KCNAB1,KDM1A,KDM1B,KMO,KYNU,LDHA,LDHB,LDHD,LMO2,MAOA,MAOB,MDH1,ME1,ME2,ME3,MICAL1,MICAL2,MICAL3,MOCOS,MTHFR,MTO1,MTRR,NDOR1,NDUFA9,NDUFAB1,NDUFS2,NDUFS7,NDUFV1,NFS1,NNT,NOS1,NOS2,NOS3,NOX1,NOX4,NOX5,OAT,OGDH,OGDHL,PAH,PARP1,PDXDC1,PDXK,PGAM2,PHGDH,PHYH,PNPO,PPOX,PRODH,PROSC,PYGB,PYGL,PYGM,QDPR,SARDH,SCP2,SDHA,SDHB,SDHD,SDS,SDSL,SGK1,SGPL1,SHMT1,SHMT2,SIRT1,SIRT2,SIRT3,SIRT4,SIRT5,SIRT6,SIRT7,SOAT1,SOAT2,SORD,SPR,SPTLC1,SPTLC2,SPTLC3,SQLE,SQRDL,SRD5A1,SRR,SUCLG1,SUOX,TAT,TH,THNSL1,THNSL2,TP53I3,TSTA3,TXNRD1,TXNRD2,TXNRD3,TYMS,TYW1,UGDH,UROS,UXS1,VKORC1,VKORC1L1,WWOX,XDH
GO:POSITIVE_REGULATION_OF_EXECUTION_PHASE_OF_APOPTOSIS	http://www.broadinstitute.org/gsea/msigdb/cards/GO_POSITIVE_REGULATION_OF_EXECUTION_PHASE_OF_APOPTOSIS	12	0.52069	0.950447	1	1	BAX,BOK,CXCR3,DLC1,ENDOG,FAP,PTGIS,RPS3,SIRT2,TP53,TP53BP2,ZC3H12A
GO:CERAMIDE_CATABOLIC_PROCESS	http://www.broadinstitute.org/gsea/msigdb/cards/GO_CERAMIDE_CATABOLIC_PROCESS	11	0.52072	0.950447	1	1	ACER1,GALC,GBA,GBA2,GLA,GM2A,HEXB,NEU1,NEU2,NEU3,NEU4
REACTOME:INFLUENZA_LIFE_CYCLE	http://www.broadinstitute.org/gsea/msigdb/cards/REACTOME_INFLUENZA_LIFE_CYCLE	130	0.52106	0.950447	1	1	AAAS,CALR,CANX,CLTA,CLTC,DNAJC3,FAM153A,FAU,GRSF1,GTF2F1,GTF2F2,HSP90AA1,HSPA1B,IPO5,KPNA1,KPNB1,NUP107,NUP133,NUP153,NUP155,NUP188,NUP205,NUP210,NUP214,NUP35,NUP37,NUP43,NUP50,NUP54,NUP62,NUP85,NUP88,NUPL1,NUPL2,POLR2A,POLR2B,POLR2D,POLR2E,POLR2F,POLR2G,POLR2H,POLR2I,POLR2J,POLR2K,POLR2L,RAE1,RAN,RANBP2,RPL10,RPL10A,RPL11,RPL12,RPL13,RPL13A,RPL14,RPL15,RPL17,RPL18,RPL18A,RPL19,RPL21,RPL22,RPL23,RPL23A,RPL24,RPL26,RPL26L1,RPL27,RPL27A,RPL28,RPL29,RPL3,RPL30,RPL31,RPL32,RPL34,RPL35,RPL35A,RPL36,RPL36A,RPL37,RPL37A,RPL38,RPL39,RPL3L,RPL4,RPL41,RPL5,RPL6,RPL7,RPL7A,RPL8,RPL9,RPLP0,RPLP1,RPLP2,RPS10,RPS11,RPS12,RPS13,RPS14,RPS15,RPS15A,RPS16,RPS17,RPS18,RPS2,RPS20,RPS21,RPS23,RPS24,RPS25,RPS26,RPS27,RPS27A,RPS28,RPS29,RPS3,RPS3A,RPS4X,RPS5,RPS6,RPS7,RPS8,RPS9,RPSA,SEH1L,TPR,UBA52,XPO1
GO:SPINDLE	http://www.broadinstitute.org/gsea/msigdb/cards/GO_SPINDLE	271	0.52124	0.950447	1	1	ACOT13,AGBL5,AKT1,ALMS1,ANXA11,APP,ARHGEF2,ARL3,ARL8A,ARL8B,ASPM,ATAT1,ATM,AURKA,AURKB,AURKC,BIRC2,BIRC3,BIRC5,BIRC6,BIRC7,BIRC8,BRCC3,BUB1B,CALM1,CALM2,CALM3,CAPG,CAPN6,CBX1,CBX3,CCNB1,CDC14A,CDC16,CDC20,CDC25B,CDC27,CDC42,CDC6,CDCA8,CDK1,CDK5RAP2,CENPE,CENPF,CENPV,CEP104,CEP128,CEP170,CEP19,CEP350,CEP44,CEP63,CEP85,CEP89,CETN1,CHAMP1,CIAO1,CKAP2,CKAP2L,CKAP5,CLASP1,CLASP2,CLTC,CRMP1,CSNK1D,CSPP1,CTDP1,CTNNB1,CTTN,CUL3,CYLD,DCTN1,DCTN3,DDX11,DIAPH1,DIDO1,DLGAP5,DNAAF1,DYNC1I1,DYNC1LI1,DYNLL1,DYNLT1,E4F1,ECT2,EFHC1,EML1,EML2,ERCC2,ESPL1,EVI5,FAM110A,FAM110C,FAM175B,FAM83D,FAM96B,FBF1,FBXO5,FMN2,FRY,GEM,GOLGA2,GPSM2,GSG2,HAUS1,HAUS2,HAUS3,HAUS4,HAUS5,HAUS6,HAUS7,HAUS8,HDAC3,HEPACAM2,HSPA2,HSPB1,IKBKG,INCENP,INVS,JTB,KAT2A,KATNA1,KBTBD8,KIAA1009,KIF11,KIF14,KIF15,KIF18A,KIF18B,KIF20A,KIF20B,KIF22,KIF23,KIF2A,KIF2B,KIF3A,KIF3B,KIF4A,KIFAP3,KIFC1,KLHL21,KLHL22,KNTC1,LATS1,LATS2,LRMP,MAD1L1,MAD2L1,MAD2L1BP,MAD2L2,MAEA,MAK,MAP1S,MAP2K5,MAP4,MAP7D1,MAP7D3,MAP9,MAPK1,MAPK14,MAPRE1,MID1,MMS19,MTUS1,MYH10,MYH9,MZT1,MZT2A,MZT2B,NCOR1,NDE1,NDEL1,NEDD1,NEDD9,NEIL2,NEK2,NEK6,NEK7,NIN,NLRC4,NPM1,NSUN2,NUBP2,NUDCD2,NUMA1,NUP62,NUP85,NUSAP1,ODF2,OR2A4,PAFAH1B1,PARP4,PIN4,PINX1,PKD2,PKHD1,PKP4,PLEKHG6,PLK1,POC1A,POC1B,POLB,PPP2CA,PPP2CB,PPP2R3C,PRC1,PRPF19,PSRC1,PTP4A1,RAB11A,RAB11FIP4,RACGAP1,RANGAP1,RASSF1,RB1,RCC2,RGS14,RIF1,RPS3,RPS6KA2,RSPH1,SAC3D1,SBDS,SEPT12,SEPT2,SEPT6,SEPT7,SGOL1,SHCBP1L,SIRT2,SKA1,SKA2,SKA3,SLC25A5,SMC3,SNCG,SPAG5,SPAST,SPECC1L,SPICE1,SPIN1,STX1B,TADA3,TBCCD1,TBL1X,TBL1XR1,TERF1,TNKS,TOPBP1,TOPORS,TPR,TPX2,TTC23L,TTC28,TTK,TUBG1,TUBG2,TUBGCP2,TUBGCP3,TUBGCP4,TUBGCP6,UMOD,UNC119,VPS4A,VPS4B,VRK1,WDR62,WDR73,XIAP,YEATS2,ZNF207,ZW10
GO:MYOSIN_BINDING	http://www.broadinstitute.org/gsea/msigdb/cards/GO_MYOSIN_BINDING	57	0.52166	0.950447	1	1	ACTA1,ACTC1,AMPD1,ARFGEF1,ARFGEF2,CALD1,CORO1A,CXCR4,DMD,FUS,GIPC1,GSN,IQGAP3,KIRREL,LMTK2,MYBPC3,MYH8,MYL12B,MYL2,MYL3,MYL4,MYL9,MYO19,MYOC,MYRIP,NPC1L1,NPHS1,PDLIM2,PYCARD,RAB10,RAB11A,RAB11B,RAB14,RAB25,RAB27A,RAB27B,RAB39B,RAB3A,RAB3B,RAB3C,RAB3D,RAB6A,RAB6B,RAB8A,RALA,RHOA,SLC6A4,SPATA6,SPTBN5,STX4,TRIM32,TRIOBP,TRPM7,USH1C,USH2A,VAMP2,VEZT
BIOCARTA:PGC1A_PATHWAY	http://www.broadinstitute.org/gsea/msigdb/cards/BIOCARTA_PGC1A_PATHWAY	23	0.52171	0.950447	1	1	CALM1,CALM2,CALM3,CAMK1,CAMK1G,CAMK2A,CAMK2B,CAMK2D,CAMK2G,CAMK4,ESRRA,HDAC5,MEF2A,MEF2BNB-MEF2B,MEF2C,MEF2D,PPARA,PPARGC1A,PPP3CA,PPP3CB,PPP3CC,SLC2A4,YWHAH
GO:CELL_DIFFERENTIATION_INVOLVED_IN_METANEPHROS_DEVELOPMENT	http://www.broadinstitute.org/gsea/msigdb/cards/GO_CELL_DIFFERENTIATION_INVOLVED_IN_METANEPHROS_DEVELOPMENT	11	0.52181	0.950447	1	1	CD34,LAMB2,LGR4,NPHS2,OSR1,PAX2,PDGFB,POU3F3,STAT1,TCF21,WNT4
GO:GUANOSINE_CONTAINING_COMPOUND_BIOSYNTHETIC_PROCESS	http://www.broadinstitute.org/gsea/msigdb/cards/GO_GUANOSINE_CONTAINING_COMPOUND_BIOSYNTHETIC_PROCESS	14	0.5221	0.950447	1	1	GMPS,GUK1,HPRT1,IMPDH1,IMPDH2,NME1,NME2,NME3,NME4,NME5,NME6,NME7,NME9,PRTFDC1
KEGG:AXON_GUIDANCE	http://www.broadinstitute.org/gsea/msigdb/cards/KEGG_AXON_GUIDANCE	125	0.52215	0.950447	1	1	ABL1,ABLIM1,ABLIM2,ABLIM3,ARHGEF12,CDC42,CDK5,CFL1,CFL2,CHP2,CXCL12,CXCR4,DCC,DPYSL2,DPYSL5,EFNA1,EFNA2,EFNA3,EFNA4,EFNA5,EFNB1,EFNB2,EFNB3,EPHA1,EPHA2,EPHA3,EPHA4,EPHA5,EPHA6,EPHA7,EPHA8,EPHB1,EPHB2,EPHB3,EPHB4,EPHB6,FES,FYN,GNAI1,GNAI2,GNAI3,GSK3B,HRAS,ITGB1,KRAS,L1CAM,LIMK2,LRRC4C,MAPK1,MAPK3,MET,NCK1,NCK2,NFAT5,NFATC1,NFATC2,NFATC3,NFATC4,NGEF,NRAS,NRP1,NTN1,NTN3,NTN4,NTNG1,PAK1,PAK2,PAK3,PAK4,PAK6,PAK7,PLXNA1,PLXNA2,PLXNA3,PLXNB1,PLXNB2,PLXNB3,PLXNC1,PPP3CA,PPP3CB,PPP3CC,PPP3R1,PPP3R2,PTK2,RAC1,RAC2,RAC3,RASA1,RGS3,RHOA,RHOD,RND1,ROBO1,ROBO2,ROBO3,ROCK1,ROCK2,SEMA3A,SEMA3C,SEMA3D,SEMA3E,SEMA3F,SEMA3G,SEMA4A,SEMA4B,SEMA4C,SEMA4D,SEMA4F,SEMA4G,SEMA5A,SEMA5B,SEMA6A,SEMA6B,SEMA6C,SEMA6D,SEMA7A,SLIT1,SLIT2,SLIT3,SRGAP1,SRGAP3,UNC5A,UNC5B,UNC5C,UNC5D
GO:PROTEIN_PHOSPHATASE_1_BINDING	http://www.broadinstitute.org/gsea/msigdb/cards/GO_PROTEIN_PHOSPHATASE_1_BINDING	19	0.52216	0.950447	1	1	AKAP11,CDC5L,FER,KCNQ1,LILRB1,LILRB2,LMNA,PAWR,PHACTR1,PHACTR3,PHACTR4,PPP1CA,PPP1CC,PPP1R15A,PPP1R9A,PPP1R9B,SHOC2,STAU1,TCTEX1D4
GO:PURINE_NUCLEOSIDE_CATABOLIC_PROCESS	http://www.broadinstitute.org/gsea/msigdb/cards/GO_PURINE_NUCLEOSIDE_CATABOLIC_PROCESS;GO:PURINE_RIBONUCLEOSIDE_CATABOLIC_PROCESS;http://www.broadinstitute.org/gsea/msigdb/cards/GO_PURINE_RIBONUCLEOSIDE_CATABOLIC_PROCESS	14	0.52229	0.950447	1	1	ADA,ADAL,AHCY,AMPD3,CECR1,ENPP4,HPRT1,MLYCD,NT5E,NUDT18,NUDT7,NUDT9,PNP,PRTFDC1
GO:CEREBELLAR_PURKINJE_CELL_LAYER_MORPHOGENESIS	http://www.broadinstitute.org/gsea/msigdb/cards/GO_CEREBELLAR_PURKINJE_CELL_LAYER_MORPHOGENESIS	14	0.52231	0.950447	1	1	AGTPBP1,ATP2B2,ATP7A,CACNA1A,CEND1,DLL1,FAIM2,HERC1,KIF14,LDB1,LHX1,LHX5,RORA,SPTBN2
GO:POSITIVE_REGULATION_OF_T_CELL_APOPTOTIC_PROCESS	http://www.broadinstitute.org/gsea/msigdb/cards/GO_POSITIVE_REGULATION_OF_T_CELL_APOPTOTIC_PROCESS	15	0.52245	0.950447	1	1	ADAM8,BBC3,CCL5,IDO1,LGALS13,LGALS14,LGALS16,LGALS9,NFKBID,PDCD1,PRELID1,TGFB2,TP53,WNT5A,ZC3H8
SA:G1_AND_S_PHASES	http://www.broadinstitute.org/gsea/msigdb/cards/SA_G1_AND_S_PHASES	15	0.52297	0.950447	1	1	ARF1,ARF3,CCND1,CDK2,CDK4,CDKN1A,CDKN1B,CDKN2A,CFL1,E2F1,E2F2,MDM2,NXT1,PRB1,TP53
GO:REGULATION_OF_SYNAPTIC_TRANSMISSION_GABAERGIC	http://www.broadinstitute.org/gsea/msigdb/cards/GO_REGULATION_OF_SYNAPTIC_TRANSMISSION_GABAERGIC	29	0.523	0.950447	1	1	ADORA1,ADRA1A,CA2,CA7,CNR1,CNR2,CNTNAP4,DRD2,HAP1,HTR1B,KIF5B,KRAS,NF1,NISCH,NLGN1,NLGN2,NPS,NPY5R,OXTR,PLCL1,PLCL2,PRKCE,PTEN,SLC6A1,STXBP1,SYN3,TAC1,TACR1,USP46
GO:SUPEROXIDE_ANION_GENERATION	http://www.broadinstitute.org/gsea/msigdb/cards/GO_SUPEROXIDE_ANION_GENERATION	12	0.52337	0.950447	1	1	ALOX12,CYBA,CYBB,DUOX1,EDN1,NCF2,NOX1,NOX3,NOX4,NOX5,PRG3,SOD1
GO:PHOSPHATIDYLINOSITOL_5_PHOSPHATE_BINDING	http://www.broadinstitute.org/gsea/msigdb/cards/GO_PHOSPHATIDYLINOSITOL_5_PHOSPHATE_BINDING	12	0.52345	0.950447	1	1	FAM21C,JPH2,LANCL2,PHLDA3,PLEKHA5,PLEKHF1,RS1,SESTD1,SH3PXD2B,SNX24,SNX3,WIPI2
GO:STEROID_METABOLIC_PROCESS	http://www.broadinstitute.org/gsea/msigdb/cards/GO_STEROID_METABOLIC_PROCESS	224	0.52363	0.950447	1	1	ABCA1,ABCB11,ABCG1,ACAA1,ACAA2,ACBD3,ACOT8,ACOX2,ADM,AFP,AKR1B1,AKR1B10,AKR1B15,AKR1C1,AKR1D1,AMACR,ANGPTL3,APOA1,APOA2,APOA4,APOA5,APOB,APOBR,APOC1,APOE,APOF,APOL1,APOL2,APP,ARV1,ATP8B1,BAAT,C14orf1,CACNA1H,CAT,CEBPA,CEL,CELA3A,CELA3B,CFTR,CH25H,CLN6,CLN8,CNBP,COMT,CRH,CUBN,CYB5R1,CYB5R2,CYB5R3,CYP11A1,CYP11B1,CYP11B2,CYP17A1,CYP19A1,CYP1A1,CYP1A2,CYP1B1,CYP21A2,CYP24A1,CYP27A1,CYP27B1,CYP2A6,CYP2B6,CYP2C19,CYP2C9,CYP2D6,CYP2E1,CYP39A1,CYP3A4,CYP3A5,CYP46A1,CYP4V2,CYP51A1,CYP7A1,CYP7B1,CYP8B1,DHCR24,DHCR7,DHRS2,DHRS4,DHRS9,EBP,EBPL,ERLIN1,ERLIN2,ESR1,FABP6,FDFT1,FDPS,FDX1,FDX1L,FDXR,FGF23,FSHB,G6PC,G6PD,GBA2,GC,GGPS1,HDLBP,HINT2,HMGCR,HMGCS1,HMGCS2,HSD11B1,HSD11B2,HSD17B1,HSD17B11,HSD17B12,HSD17B14,HSD17B2,HSD17B3,HSD17B4,HSD17B6,HSD17B7,HSD17B8,HSD3B1,HSD3B2,HSD3B7,IDI1,IDI2,IL1B,IL4,INSIG1,INSIG2,LBR,LCAT,LDLR,LDLRAP1,LEP,LEPR,LGMN,LHB,LIPA,LIPE,LRP2,LRP5,LSS,MBTPS1,MBTPS2,MECP2,MED1,MSMO1,MVD,MVK,NPC1,NPC1L1,NPC2,NR0B1,NR0B2,NR1H4,NR1I2,NR5A2,NSDHL,OSBPL1A,OSBPL5,PBX1,PCSK9,PLEKHA1,PMVK,PON1,PPARD,PPARGC1A,PRKAA1,PRKAA2,PRKAG2,PRLR,PTCHD2,RDH8,RXRA,SCAP,SCARB1,SCARF1,SCP2,SDR42E1,SERPINA6,SGPL1,SHH,SLC27A2,SLC27A5,SLCO1A2,SLCO1B1,SLCO1B3,SLCO1C1,SNX17,SOAT1,SOAT2,SORL1,SQLE,SRD5A1,SRD5A3,SREBF1,SREBF2,STAR,STARD3,STARD5,STAT5B,STS,SULT1A1,SULT1A2,SULT1A3,SULT1A4,SULT1B1,SULT1E1,SULT2A1,SULT2B1,SULT4A1,TFCP2L1,TIPARP,TM7SF2,TNFSF4,TRERF1,TSPO,UGT1A1,UGT1A8,UGT2B11,UGT2B15,UGT2B4,UGT2B7,VLDLR,WNT4,WWOX,YWHAH
GO:POSITIVE_REGULATION_OF_T_HELPER_CELL_DIFFERENTIATION	http://www.broadinstitute.org/gsea/msigdb/cards/GO_POSITIVE_REGULATION_OF_T_HELPER_CELL_DIFFERENTIATION	18	0.52374	0.950447	1	1	ANXA1,CCL19,CD80,CD86,HLX,IL12B,IL12RB1,IL23A,IL23R,IL4R,IL6,MYB,NLRP3,PRKCZ,RARA,RIPK2,SOCS5,TNFSF4
GO:REPLICATION_FORK	http://www.broadinstitute.org/gsea/msigdb/cards/GO_REPLICATION_FORK	59	0.52395	0.950447	1	1	BCAS2,BCL6,CDC45,CDC5L,CHEK1,CHRAC1,DMAP1,DNMT1,ERCC5,GINS2,GINS4,H2AFX,HELB,MCM10,MCM3,MMS22L,NBN,PCNA,PIF1,PLRG1,POLA1,POLA2,POLD1,POLD3,POLD4,POLE,POLE2,POLE3,POLE4,PRIM1,PRIM2,PRPF19,PURA,PURB,RAD18,RAD51B,RAD51C,RAD51D,RFC1,RFC3,RFC4,RFC5,RPA1,RPA2,RPA3,RPA4,SMARCA5,SMARCAD1,SMARCAL1,TONSL,TOP1,TOP1MT,TP53,UBE2B,XPA,XRCC2,XRCC3,ZMIZ2,ZRANB3
REACTOME:SCF_BETA_TRCP_MEDIATED_DEGRADATION_OF_EMI1	http://www.broadinstitute.org/gsea/msigdb/cards/REACTOME_SCF_BETA_TRCP_MEDIATED_DEGRADATION_OF_EMI1	49	0.524	0.950447	1	1	BTRC,CDC20,CUL1,FBXO5,PSMA1,PSMA2,PSMA3,PSMA4,PSMA5,PSMA6,PSMA7,PSMA8,PSMB1,PSMB10,PSMB2,PSMB3,PSMB4,PSMB5,PSMB6,PSMB7,PSMB8,PSMB9,PSMC1,PSMC2,PSMC3,PSMC4,PSMC5,PSMC6,PSMD1,PSMD10,PSMD11,PSMD12,PSMD13,PSMD14,PSMD2,PSMD3,PSMD4,PSMD5,PSMD6,PSMD7,PSMD8,PSMD9,PSME1,PSME2,PSME4,PSMF1,RPS27A,SKP1,UBA52
PID:RETINOIC_ACID_PATHWAY	http://www.broadinstitute.org/gsea/msigdb/cards/PID_RETINOIC_ACID_PATHWAY	30	0.52409	0.950447	1	1	AKT1,CCNH,CDK1,CDK7,CREBBP,EP300,HDAC1,HDAC3,KAT2B,MAPK1,MAPK14,MAPK3,MAPK8,MNAT1,NCOA1,NCOA2,NCOA3,NCOR2,NRIP1,PRKACA,PRKCA,PRKCG,RARA,RARB,RARG,RBP1,RXRA,RXRB,RXRG,VDR
GO:ENDODEOXYRIBONUCLEASE_ACTIVITY_PRODUCING_5_PHOSPHOMONOESTERS	http://www.broadinstitute.org/gsea/msigdb/cards/GO_ENDODEOXYRIBONUCLEASE_ACTIVITY_PRODUCING_5_PHOSPHOMONOESTERS	11	0.52421	0.950447	1	1	DICER1,DNA2,DNASE1,ENDOV,FAN1,FEN1,SLX1A,SLX1B,SLX4,TATDN1,TATDN2
GO:CYTOSOLIC_PART	http://www.broadinstitute.org/gsea/msigdb/cards/GO_CYTOSOLIC_PART	209	0.52433	0.950447	1	1	AHR,AHSP,AIM2,APAF1,APOD,BAG6,BCAS4,BLOC1S1,BLOC1S2,BLOC1S3,CARD8,CASP1,CASP10,CASP12,CASP4,CASP5,CASP8,CASP9,CCT2,CCT3,CCT4,CCT5,CCT6A,CCT6B,CCT7,CCT8,CFLAR,CHUK,CIAO1,CYB5R3,DDX3X,DNAJA3,DTNBP1,EIF2AK4,ENO1,ENO3,ENO4,ERC1,FADD,FAM96B,FAU,FXR2,GET4,GSDMD,GUCY1A2,GUCY1A3,GUCY1B3,GUCY2C,GUCY2D,GUCY2F,HBA1,HBA2,HBB,HBD,HBE1,HBG1,HBG2,HBM,HBQ1,HBZ,HPS1,HPS3,HPS4,HPS5,HPS6,IDE,IKBKB,IKBKG,KIAA1033,MAP3K13,MAP3K7,MCTS1,MMS19,MRPL4,MRPS18A,MRPS18C,MRPS5,MRTO4,NAA10,NAA11,NARFL,NLRC4,NLRP1,NLRP3,NLRP6,NPR1,NPR2,NUFIP1,PFKFB1,PFKL,PFKM,PI4K2A,PPARGC1A,PRDX3,PSMC1,PSMC2,PSMC3,PSMC4,PSMC5,PSMC6,PSMD1,PSMD14,PSMD2,PYCARD,PYDC1,REPIN1,RIPK1,RIPK3,RPL10,RPL10A,RPL10L,RPL11,RPL12,RPL13,RPL13A,RPL14,RPL15,RPL17,RPL18,RPL18A,RPL19,RPL21,RPL22,RPL22L1,RPL23,RPL23A,RPL24,RPL26,RPL26L1,RPL27,RPL27A,RPL28,RPL29,RPL3,RPL30,RPL31,RPL32,RPL34,RPL35,RPL35A,RPL36,RPL36A,RPL36AL,RPL37,RPL37A,RPL38,RPL39,RPL39L,RPL3L,RPL4,RPL41,RPL5,RPL6,RPL7,RPL7A,RPL7L1,RPL8,RPL9,RPLP0,RPLP1,RPLP2,RPS10,RPS11,RPS12,RPS13,RPS14,RPS15,RPS15A,RPS16,RPS17,RPS18,RPS2,RPS20,RPS21,RPS23,RPS24,RPS25,RPS26,RPS27,RPS27A,RPS27L,RPS28,RPS29,RPS3,RPS3A,RPS4X,RPS5,RPS6,RPS7,RPS8,RPS9,RPSA,RRM1,RRM2,RRM2B,RSL24D1,SNAP25,SNAP47,SNAPIN,STX12,TCP1,TICAM1,TRIM40,TSC1,TSC2,UBA52,UBL4A,UBQLN4,ZNF622
GO:NEUROPILIN_BINDING	http://www.broadinstitute.org/gsea/msigdb/cards/GO_NEUROPILIN_BINDING	14	0.52445	0.950447	1	1	SEMA3A,SEMA3C,SEMA3D,SEMA3E,SEMA3F,SEMA3G,SEMA4A,SEMA4B,SEMA4C,SEMA4D,SEMA4F,SEMA4G,SEMA7A,VEGFA
PID:IL8_CXCR1_PATHWAY	http://www.broadinstitute.org/gsea/msigdb/cards/PID_IL8_CXCR1_PATHWAY	28	0.52453	0.950447	1	1	ADRBK1,AKT1,ARRB1,ARRB2,CBL,CXCR1,DNM1,FGR,GNA14,GNA15,GNAI2,GNB1,GNG2,HCK,IL8,LYN,PDPK1,PIK3CG,PIK3R6,PLCB1,PLCB2,PLCB3,PLD1,PRKCA,PRKCB,PRKCE,PRKCG,RAB5A
GO:BLOOD_COAGULATION_INTRINSIC_PATHWAY	http://www.broadinstitute.org/gsea/msigdb/cards/GO_BLOOD_COAGULATION_INTRINSIC_PATHWAY	17	0.5246	0.950447	1	1	APOH,C1QBP,F10,F11,F12,F2,F8,F9,GP1BA,GP1BB,GP5,GP9,KLKB1,KNG1,PRCP,SERPING1,VWF
GO:REGULATION_OF_GASTRULATION	http://www.broadinstitute.org/gsea/msigdb/cards/GO_REGULATION_OF_GASTRULATION	32	0.52466	0.950447	1	1	ADIPOQ,APOA1,BMPR1A,CLASP1,CLASP2,COL5A1,COL5A2,DAG1,DKK1,DUSP6,FGFR1,FOXA2,FZD7,GNB2L1,HNF1B,HNF4A,IL1RN,KLF4,LHX1,MAP2K5,MAPK7,MESP1,MYADM,NODAL,OSR1,OSR2,OTX2,PHLDB2,SFRP2,SOX17,TGIF2,WNT3A
GO:POSITIVE_REGULATION_OF_NEUROTRANSMITTER_TRANSPORT	http://www.broadinstitute.org/gsea/msigdb/cards/GO_POSITIVE_REGULATION_OF_NEUROTRANSMITTER_TRANSPORT	14	0.52477	0.950447	1	1	DRD2,DRD4,DTNBP1,NLGN1,PARK2,PTGER4,RAB3B,RAB3GAP1,SNCA,SPHK1,STX1B,TACR2,UNC13A,UNC13B
GO:REGULATION_OF_MITOCHONDRION_ORGANIZATION	http://www.broadinstitute.org/gsea/msigdb/cards/GO_REGULATION_OF_MITOCHONDRION_ORGANIZATION	203	0.52477	0.950447	1	1	ABLIM3,ACAA2,ACTL6A,ADRB2,AKT1,AMBRA1,APOPT1,ARIH2,ARRB2,ATG13,ATG5,ATG7,ATP13A2,ATPIF1,AVP,BAD,BAG4,BAK1,BAP1,BAX,BBC3,BCL2,BCL2L1,BCL2L11,BECN1,BID,BIK,BMF,BNIP3,BNIP3L,C10orf129,C12orf5,C1QBP,CASP8,CDKL2,CDKN2A,CIDEB,CSNK2A2,CTSK,CTTN,CYB5R1,DCN,DDHD1,DDHD2,DHODH,DNM1L,DPCR1,DTWD2,DYNLL1,DYNLL2,E2F1,ELMOD1,EPT1,FAM162A,FAM20B,FBXW7,FIS1,FLCN,FXN,FZD5,GLS2,GOLPH3,GPHA2,GPR26,GPX1,GSK3A,GSK3B,GZMB,HAX1,HDAC6,HES1,HGF,HHAT,HIF1A,HNMT,HPS4,HRK,HSPA1A,HSPA1L,HTRA2,HUWE1,IGF1,INF2,ITGAX,KAT2A,KCNN3,KDR,LEPROT,LIG3,LMNA,LRPPRC,LRRC46,LRRK2,MAP1LC3B,MAPK8,MARCH5,MFF,MICALL2,MIS18A,MLLT11,MMP9,MOAP1,MPV17L,MPV17L2,MRGPRE,MTG1,MUL1,MYBPC1,NBPF3,NKAP,NMT1,NMUR1,NOL3,NPEPPS,NRG1,NSUN4,OMA1,OPA1,OR13C4,OSCP1,PARK2,PARK7,PARL,PDCD5,PEMT,PID1,PINK1,PLA2G6,PLAGL2,PLAUR,PLD6,PMAIP1,POLR3A,PPARGC1A,PPIF,PPP1R13B,PPP3CC,PPP3R1,PRELID1,PSMB7,PSMD10,PSMD8,PTPN5,PYCARD,RAC2,RHOU,RMND1,RNASE2,RNF31,RPL28,RUVBL1,SAE1,SFN,SH3GLB1,SIAH3,SIRT4,SIVA1,SLC17A9,SLC25A5,SLMO1,SNIP1,SQSTM1,SREBF1,SREBF2,STARD7,STOML2,STOX1,TDRD12,TFDP1,TMEM102,TNFSF10,TOMM7,TP53,TP53BP2,TP63,TP73,TRIAP1,TSPO,U2AF2,UBE2D3,UBE2J2,UBE2L3,UBL4B,UBL5,UGCG,USP36,VAT1,VDAC1,VPS11,VPS13C,WBP11,WDR46,WDR75,YWHAB,YWHAE,YWHAG,YWHAH,YWHAQ,YWHAZ,ZBED3,ZBTB17,ZDHHC8,ZNF205
GO:NUCLEOSIDE_PHOSPHATE_BIOSYNTHETIC_PROCESS	http://www.broadinstitute.org/gsea/msigdb/cards/GO_NUCLEOSIDE_PHOSPHATE_BIOSYNTHETIC_PROCESS	178	0.52486	0.950447	1	1	ACACA,ACACB,ACOT7,ADA,ADCY1,ADCY10,ADCY2,ADCY3,ADCY4,ADCY5,ADCY6,ADCY7,ADCY8,ADCY9,ADK,ADM,ADORA2A,ADSL,ADSS,ADSSL1,AFMID,AK1,AK2,AK3,AK4,AK5,AK7,AK8,ALDOA,AMPD1,AMPD2,AMPD3,APRT,AQP1,ASPDH,ATIC,ATP5A1,ATP5B,ATP5C1,ATP5D,ATP5E,ATP5EP2,ATP5F1,ATP5G1,ATP5G2,ATP5G3,ATP5H,ATP5I,ATP5J,ATP5J2,ATP5L,ATP5L2,ATP5O,ATP5S,ATP6V0A1,ATP6V0A2,ATP6V0A4,C11orf83,CAD,CALCRL,CHCHD10,CMPK1,CMPK2,COASY,CTPS2,DCAKD,DCK,DCTD,DGUOK,DHFR,DHFRL1,DHODH,DTYMK,DUT,ENTPD8,ERH,FLAD1,GARS,GART,GBAS,GMPS,GUCA2B,GUCY1A2,GUCY1A3,GUCY1B3,GUCY2C,GUCY2D,GUCY2F,GUK1,HAAO,HPRT1,HTR2B,HTR2C,IMPDH1,IMPDH2,KARS,KMO,KYNU,LDHC,LHPP,MB21D1,ME1,MTHFD1,MTHFD2L,NADK,NADSYN1,NAMPT,NAPRT1,NME1,NME2,NME3,NME4,NME5,NME6,NME7,NME9,NMNAT1,NMNAT2,NMNAT3,NPPA,NPPB,NPPC,NPR1,NPR2,NPR3,NT5E,OAS1,OAS2,PAICS,PANK1,PANK2,PANK3,PANK4,PAPSS1,PAPSS2,PFAS,PKLR,PNP,PPAT,PPCDC,PPCS,PRKAG2,PRPS1,PRPS1L1,PRPS2,PRPSAP1,PRPSAP2,PRTFDC1,QPRT,RAMP2,RFK,RRM1,RRM2,RRM2B,SHMT1,SLC25A13,SLC26A1,SLC26A2,SLC35B2,SLC35B3,STOML2,SUCLG1,SURF1,TAAR1,TBPL1,TCIRG1,TGFB1,TK1,TK2,TYMS,UCK1,UCK2,UCKL1,UCN2,UMPS,UPP1,UPP2,UPRT
GO:KERATINOCYTE_PROLIFERATION	http://www.broadinstitute.org/gsea/msigdb/cards/GO_KERATINOCYTE_PROLIFERATION	12	0.52494	0.950447	1	1	CDH13,EREG,FERMT1,FGF10,IRF6,KLK8,KRT2,PPARD,PTCH1,SDR16C5,TP63,WNT16
GO:LIPOXYGENASE_PATHWAY	http://www.broadinstitute.org/gsea/msigdb/cards/GO_LIPOXYGENASE_PATHWAY	13	0.52508	0.950447	1	1	ALOX12,ALOX12B,ALOX15,ALOX15B,ALOX5,ALOX5AP,ALOXE3,GPX1,GPX4,HPGD,LTC4S,PLA2G3,PTGS2
GO:POSITIVE_REGULATION_OF_TRANSCRIPTION_FROM_RNA_POLYMERASE_II_PROMOTER_INVOLVED_IN_CELLULAR_RESPONSE_TO_CHEMICAL_STIMULUS	http://www.broadinstitute.org/gsea/msigdb/cards/GO_POSITIVE_REGULATION_OF_TRANSCRIPTION_FROM_RNA_POLYMERASE_II_PROMOTER_INVOLVED_IN_CELLULAR_RESPONSE_TO_CHEMICAL_STIMULUS	25	0.52514	0.950447	1	1	ATF4,ATF6,BMP2,CHD6,CREB3,DLX5,EP300,FOXA2,HIF1A,NCOA1,NFE2L2,NOTCH1,PPARGC1A,RBPJ,RUNX2,RXRA,RXRG,SMAD1,SMAD4,SMAD5,SMAD9,USF1,USF2,VEGFA,XBP1
REACTOME:SYNTHESIS_OF_BILE_ACIDS_AND_BILE_SALTS_VIA_24_HYDROXYCHOLESTEROL	http://www.broadinstitute.org/gsea/msigdb/cards/REACTOME_SYNTHESIS_OF_BILE_ACIDS_AND_BILE_SALTS_VIA_24_HYDROXYCHOLESTEROL	9	0.52543	0.950447	1	1	AKR1D1,AMACR,CYP27A1,CYP39A1,CYP46A1,CYP8B1,HSD3B7,SLC27A2,SLC27A5
GO:REGULATION_OF_IMMUNE_RESPONSE	http://www.broadinstitute.org/gsea/msigdb/cards/GO_REGULATION_OF_IMMUNE_RESPONSE	763	0.52557	0.950447	1	1	ABI1,ABL1,ABR,ACTB,ACTG1,ACTR2,ACTR3,ADA,ADAM8,ADAR,ADCYAP1,ADORA2B,AGER,AIM2,ALOX15,AMBP,AMICA1,ANGPT1,ANKRD17,ANXA1,AP1G1,APLF,APOA1,APOA2,ARPC1A,ARPC1B,ARPC2,ARPC3,ARPC4,ARPC5,ARRB2,ATG5,B2M,BAIAP2,BAX,BCAR1,BCL10,BCL2,BCL6,BCR,BIRC2,BIRC3,BLK,BPIFB1,BRK1,BST2,BTK,BTN3A1,BTRC,C10orf54,C12orf4,C1orf177,C1QA,C1QB,C1QBP,C1QC,C2,C3,C4A,C4B,C4BPA,C4BPB,C5,C5AR1,C6,C7,C8A,C8B,C8G,C9,CACNA1F,CACNB3,CACNB4,CADM1,CALM1,CALM2,CALM3,CARD11,CARD9,CASP8,CAV1,CCL19,CCL5,CCR2,CCR7,CD14,CD180,CD19,CD1A,CD1B,CD1C,CD1D,CD200,CD200R1,CD209,CD226,CD247,CD276,CD28,CD300A,CD300C,CD300E,CD300LB,CD300LD,CD300LF,CD300LG,CD33,CD34,CD36,CD38,CD3D,CD3E,CD3G,CD4,CD40,CD40LG,CD46,CD55,CD59,CD74,CD79B,CD80,CD81,CD84,CD86,CD8A,CD8B,CD96,CDC37,CDC42,CEACAM1,CFB,CFD,CFH,CFHR5,CFI,CFP,CHUK,CLC,CLCF1,CLEC2B,CLEC4G,CLEC7A,CLU,CMTM3,CNPY3,CNR1,COCH,COL17A1,COL1A1,COL1A2,COL2A1,COL3A1,COLEC10,COLEC11,COLEC12,CR1,CR2,CREBBP,CRK,CRTAM,CSK,CTLA4,CTSB,CTSG,CTSH,CTSK,CTSS,CUEDC2,CUL1,CXADR,CXCL13,CYBA,CYFIP2,CYLD,DAB2IP,DAK,DDX58,DDX60,DENND1B,DHX58,DMBT1,DNAJA3,DOCK1,DRD2,DUSP10,DUSP3,ECM1,EIF2AK4,ELANE,ELF1,ELMO1,ELMO2,EP300,ERAP1,ERBB2IP,EREG,EXOSC3,EZR,F2RL1,FADD,FAM105B,FBXW11,FCER1A,FCER1G,FCER2,FCGR2A,FCGR2B,FCGR3A,FCGRT,FCN1,FCN2,FCN3,FCRL5,FCRLB,FER,FES,FFAR2,FFAR3,FGR,FKBP1A,FLOT1,FLOT2,FOS,FOXF1,FOXJ1,FOXP3,FYB,FYN,FZD5,GAB2,GATA3,GBP1,GBP5,GFI1,GPLD1,GPRC5B,GPX1,GRAP2,GRB2,HAVCR2,HCK,HCST,HFE,HLA-A,HLA-B,HLA-C,HLA-DMB,HLA-DPA1,HLA-DPB1,HLA-DQA1,HLA-DQA2,HLA-DQB1,HLA-DQB2,HLA-DRA,HLA-DRB1,HLA-E,HLA-F,HLA-G,HLX,HMGB1,HMGB2,HMOX1,HPX,HRAS,HRG,HSP90AA1,HSP90AB1,HSP90B1,HSPA1A,HSPA1B,HSPD1,ICAM1,ICAM2,ICAM3,ICAM4,ICAM5,IDO1,IFI16,IFIH1,IFITM1,IFNA1,IFNA10,IFNA13,IFNA14,IFNA16,IFNA17,IFNA2,IFNA21,IFNA4,IFNA5,IFNA6,IFNA7,IFNA8,IFNAR1,IFNAR2,IFNB1,IFNG,IFNGR1,IFNGR2,IFNK,IGF2,IGLL1,IGLL5,IKBKB,IKBKG,IL10,IL12A,IL12B,IL12RB1,IL13,IL13RA2,IL15,IL1B,IL1RL1,IL2,IL20RB,IL21,IL23A,IL23R,IL27,IL27RA,IL2RA,IL33,IL4,IL4R,IL6,IL6ST,IL7R,INPP5D,INS,IRAK1,IRAK2,IRAK3,IRAK4,IRF1,IRF3,IRF4,IRF7,IRG1,ITCH,ITGA4,ITGAL,ITGAM,ITGB1,ITGB2,ITGB7,ITK,JAK1,JAK2,JAK3,JUN,KCNN4,KIR2DL1,KIR2DL3,KIR2DL4,KIR3DL1,KIR3DL2,KIT,KLHL6,KLK5,KLK7,KLRC1,KLRC4-KLRK1,KLRD1,KLRF1,KLRK1,KRAS,KRT1,LAG3,LAIR1,LAIR2,LAMP1,LAT,LAX1,LBP,LCK,LCP2,LEP,LGALS3,LGALS9,LGMN,LGR4,LILRA1,LILRB1,LILRB2,LIME1,LPXN,LSM14A,LTA,LTF,LY96,LYN,MADCAM1,MALT1,MAP2K4,MAP2K6,MAP2K7,MAP3K1,MAP3K7,MAPK1,MAPK10,MAPK3,MAPK8,MAPK9,MAPKAPK3,MARCO,MASP1,MASP2,MAVS,MB21D1,MBL2,MED1,MEF2C,MICA,MICB,MIF,MNDA,MS4A2,MSH6,MUL1,MYB,MYD88,MYH2,MYO10,MYO1C,MYO1G,NCK1,NCKAP1,NCKAP1L,NCKIPSD,NCR1,NCR2,NCR3,NDFIP1,NFAM1,NFATC1,NFATC2,NFATC3,NFKB1,NFKBIA,NFKBIL1,NLRC4,NLRP10,NLRP3,NLRP6,NLRX1,NMI,NOD1,NOD2,NR1D1,NR1H2,NR1H3,NR1H4,NR4A3,NRAS,OTUD7A,P2RX7,PAG1,PAK1,PAK2,PAK3,PARP9,PAWR,PAXIP1,PDE4B,PDE4D,PDPK1,PELI1,PGC,PGLYRP1,PGLYRP2,PGLYRP3,PGLYRP4,PHB,PHPT1,PIAS1,PIGR,PIK3AP1,PIK3C3,PIK3CA,PIK3CB,PIK3CD,PIK3R1,PIK3R2,PIK3R4,PIK3R6,PKN1,PLA2G1B,PLA2G6,PLCG1,PLCG2,PLCL2,PLD2,PLEKHA1,PLSCR1,POLR3B,POLR3D,POLR3F,POLR3G,PPAPDC1A,PPARG,PPP2R3C,PPP3CA,PPP3CB,PPP3R1,PRAM1,PRKACA,PRKACB,PRKACG,PRKCB,PRKCD,PRKCE,PRKCH,PRKCQ,PRKCZ,PRKD2,PRNP,PROS1,PSEN1,PSMA1,PSMA2,PSMA3,PSMA4,PSMA5,PSMA6,PSMA7,PSMA8,PSMB1,PSMB10,PSMB11,PSMB2,PSMB3,PSMB4,PSMB5,PSMB6,PSMB7,PSMB8,PSMB9,PSMC1,PSMC2,PSMC3,PSMC4,PSMC5,PSMC6,PSMD1,PSMD10,PSMD11,PSMD12,PSMD13,PSMD14,PSMD2,PSMD3,PSMD4,PSMD5,PSMD6,PSMD7,PSMD8,PSMD9,PSME1,PSME2,PSME3,PSME4,PSMF1,PTAFR,PTEN,PTK2,PTPN1,PTPN11,PTPN2,PTPN22,PTPRC,PTPRJ,PUM1,PUM2,PVR,PVRL2,PYCARD,PYDC1,RABGEF1,RAC1,RAC2,RAET1E,RAF1,RARA,RASGRP1,RBCK1,RC3H1,REG3G,RELA,RELB,RFTN1,RFTN2,RIPK1,RIPK2,RIPK3,RLTPR,RNF135,RNF31,RPS27A,RPS6KA3,RPS6KA5,RSAD2,S100A14,SAMHD1,SAMSN1,SASH3,SCARA3,SEC14L1,SELL,SEMA7A,SERPINB4,SERPINB9,SERPING1,SFTPD,SH2D1A,SH2D1B,SHC1,SIGLEC7,SIGLEC9,SIN3A,SIRT1,SKAP1,SKAP2,SKP1,SLA2,SLAMF1,SLAMF6,SLAMF7,SLC11A1,SLC39A10,SMAD3,SMPDL3B,SNX4,SNX6,SOCS1,SOCS3,SOCS5,SOS1,SPG21,SPINK5,SPN,SPNS2,SPON2,SPPL2A,SPPL3,SRC,STAP1,STAT1,STAT2,STAT5B,STAT6,STK11,STOML2,STX4,STX7,STXBP2,SUMO1,SUPT6H,SUSD4,SYK,TAB1,TAB2,TAB3,TANK,TAP1,TBK1,TBX21,TEC,TGFB1,TGFB2,TGFB3,THEMIS,THOC1,THY1,TICAM1,TICAM2,TIRAP,TLR1,TLR10,TLR2,TLR3,TLR4,TLR5,TLR6,TLR7,TLR8,TLR9,TMEM173,TNF,TNFAIP3,TNFRSF13C,TNFRSF14,TNFRSF21,TNFSF13,TNFSF18,TNFSF4,TNIP1,TNIP2,TNIP3,TRAF2,TRAF3,TRAF6,TRAFD1,TRAT1,TREM1,TREM2,TREML1,TREML2,TREML4,TRIM15,TRIM27,TRIM5,TRIM6,TRPM4,TSPAN6,TXK,TYK2,TYRO3,TYROBP,UBA52,UBASH3A,UBB,UBC,UBE2D1,UBE2D2,UBE2D3,UBE2K,UBE2N,UBE2V1,UBQLN1,ULBP1,ULBP3,UNC13D,UNC93B1,UNG,USP18,VAMP2,VAMP3,VAMP8,VAV1,VAV2,VAV3,VCAM1,VSIG4,WAS,WASF2,WASL,WDFY1,WHSC1,WIPF1,WIPF2,WIPF3,WNT5A,XBP1,XCL1,XIAP,YES1,ZAP70,ZBTB1,ZC3HAV1,ZP3,ZP4
GO:REGULATION_OF_ANTIGEN_PROCESSING_AND_PRESENTATION_OF_PEPTIDE_ANTIGEN	http://www.broadinstitute.org/gsea/msigdb/cards/GO_REGULATION_OF_ANTIGEN_PROCESSING_AND_PRESENTATION_OF_PEPTIDE_ANTIGEN	13	0.52563	0.950447	1	1	ABCB1,ABCB4,ABCB5,ABCB9,HFE,HLA-DOA,HLA-DOB,PYCARD,PYDC1,TAP1,TAP2,TAPBPL,TREM2
GO:CELL_PART_MORPHOGENESIS	http://www.broadinstitute.org/gsea/msigdb/cards/GO_CELL_PART_MORPHOGENESIS	598	0.52565	0.950447	1	1	ABCC4,ABI1,ABL1,ABLIM1,ABLIM3,ACTR2,ACTR3,ADCY1,AFG3L2,AHI1,AKAP4,ALCAM,ALS2,AMIGO1,ANK3,ANKRD27,APBB1,APBB2,APP,ARL13B,ARL3,ARL6,ARMC4,ARTN,ARX,ASAP1,ATL1,ATMIN,ATOH1,ATP6V0D1,ATP6V1D,ATP7A,ATP8A2,ATXN10,AURKA,AVIL,AZI1,B3GNT1,B3GNT2,B9D1,B9D2,BAI1,BAIAP2,BAX,BBIP1,BBS1,BBS10,BBS4,BBS5,BBS7,BBS9,BCL11B,BCL2,BCL2L1,BDNF,BMP7,BMPR1B,BOC,BRSK1,BRSK2,BTBD3,C11orf63,C12orf55,C16orf80,C21orf2,C21orf59,C2CD3,C5orf42,CACNA1A,CAMK2B,CC2D2A,CCDC103,CCDC113,CCDC114,CCDC13,CCDC151,CCDC28B,CCDC39,CCDC40,CCDC41,CCK,CCKAR,CCNO,CDC14A,CDH11,CDH4,CDK5,CDK5R1,CELSR2,CELSR3,CEP164,CEP250,CEP290,CEP89,CHL1,CHN1,CHRNB2,CLU,CLUAP1,CNTN2,CNTN4,CNTNAP1,COBL,COL25A1,COL4A3BP,CPNE1,CREB1,CRMP1,CSF1R,CSNK1D,CTNNA2,CTNND2,CTTN,CXCL12,DAB2IP,DAG1,DBNL,DCC,DCLK1,DCX,DICER1,DISC1,DLG4,DLX5,DMD,DNAAF1,DNAAF2,DNAH1,DNAH5,DNAH7,DNAI1,DNAI2,DNM1L,DNM2,DOCK7,DPYSL2,DPYSL4,DPYSL5,DRD2,DRGX,DSCAM,DSCAML1,DTNBP1,DVL1,DYNC2H1,DYNC2LI1,DYNLL1,DYNLT1,DYX1C1,DZIP1,DZIP1L,E2F4,ECM2,EFNA1,EFNA2,EFNA3,EFNA4,EFNA5,EFNB1,EFNB2,EFNB3,EGR2,EHD1,EHD3,EIF2AK4,EMX1,ENAH,EPB41L3,EPHA4,EPHA5,EPHA7,EPHA8,EPHB1,EPHB2,EPHB3,EPYC,ERBB2,ETV1,ETV4,EVL,EXT1,EZR,FAM161A,FARP1,FBF1,FBXO45,FEZ1,FEZ2,FEZF1,FEZF2,FGF8,FGFR2,FIS1,FLNA,FLOT1,FLRT1,FLRT2,FLRT3,FMN1,FMOD,FNBP1L,FOPNL,FOXB1,FOXD1,FOXJ1,FUZ,FYN,FZD3,GALNT11,GAP43,GATA3,GBX1,GBX2,GDF7,GFRA3,GJA1,GLI2,GLI3,GP5,GPC1,GPM6A,GRB2,GSK3B,GSN,HEATR2,HOXA2,HPRT1,HRAS,HSPB11,HYDIN,ICK,IFT122,IFT140,IFT172,IFT43,IFT52,IFT57,IFT74,IFT80,IFT81,IFT88,ILK,IMPACT,INTU,IQCB1,IQGAP1,IQUB,ISL1,ISL2,ISPD,ITGA1,ITGB1,KAL1,KERA,KIAA0586,KIAA1009,KIAA1377,KIAA1598,KIDINS220,KIF20B,KIF24,KIF26A,KIF26B,KIF27,KIF3A,KIF5A,KIF5B,KIF5C,KIRREL3,KLF7,KLK8,KRAS,L1CAM,LAMA2,LAMA5,LAMB2,LGI1,LHX1,LHX2,LHX3,LHX4,LHX9,LIFR,LINGO1,LINGO2,LINGO3,LINGO4,LLGL1,LMX1A,LRFN1,LRFN2,LRFN3,LRFN4,LRFN5,LRGUK,LRP4,LRRC38,LRRC55,LRRC6,LRRC70,LRRK2,LRRN1,LRRN2,LRTM2,LUM,MAP1B,MAP1S,MAP2,MAP6,MAPK1,MAPK3,MAPK8IP2,MAPK8IP3,MAPT,MATN2,MEF2A,MFF,MINK1,MKKS,MKS1,MNX1,MTM1,MYH10,MYH14,NBL1,NDEL1,NDN,NDUFS6,NEFH,NEK1,NEK3,NEO1,NES,NFASC,NFIB,NGF,NGFR,NKX2-1,NKX2-8,NLGN3,NME5,NOG,NOTCH1,NOTO,NPHP3,NPTX1,NR2E1,NR4A2,NR4A3,NRAS,NRCAM,NRN1L,NRP1,NRP2,NRXN1,NRXN3,NTF3,NTF4,NTN1,NTN3,NTN4,NTNG1,NTNG2,NTRK1,NUBPL,NUMB,NUMBL,OCRL,OFD1,OGN,OMD,OMG,ONECUT1,ONECUT2,OPA3,OPHN1,OR10A4,OR8A1,OTX2,PACSIN1,PACSIN2,PAFAH1B1,PAK1,PAK3,PANK2,PARD3,PARD6B,PARVA,PAX2,PAX6,PCM1,PCNT,PHOX2B,PIBF1,PID1,PKHD1,PLA2G10,PLA2G3,PLXNA1,PLXNA2,PLXNA3,PLXNA4,PLXNB1,PLXNB2,PLXNB3,PLXNC1,PLXND1,PNPT1,POC1B,POSTN,POU4F1,POU4F2,POU4F3,PPP3CB,PQBP1,PRELP,PREX2,PRKCQ,PRKCZ,PTEN,PTK2,PTPDC1,PTPN11,PTPN23,PTPRA,PTPRM,PTPRO,PTPRZ1,PVRL1,PVRL2,RAB10,RAB17,RAB1A,RAB23,RAB3A,RAB3IP,RAB8A,RAB8B,RAC1,RANBP9,RAPH1,RBFOX2,RELN,RERE,RFX2,RFX3,RFX4,RNF165,ROBO1,ROBO2,ROBO3,RP1,RP1L1,RPGR,RPGRIP1L,RPS6KA5,RSG1,RSPH1,RSPH4A,RSPH9,RTN4R,RYK,S100A6,S100B,SCLT1,SCN1B,SDC2,SEMA3A,SEMA3C,SEMA3F,SEMA4A,SEMA4F,SEMA5B,SEMA6A,SEMA6C,SEMA7A,SEPT2,SEPT7,SGK1,SHANK1,SHANK3,SHH,SIAH1,SIAH2,SLC11A2,SLC9A6,SLIRP,SLIT1,SLIT2,SLIT3,SLITRK1,SLITRK2,SLITRK3,SLITRK4,SLITRK5,SLITRK6,SMAD4,SNAP29,SNX1,SNX10,SNX2,SOS1,SPAG1,SPAG16,SPAG17,SPAST,SPATA6,SPEF2,SPG11,SPON2,SPTA1,SPTAN1,SPTB,SPTBN1,SPTBN2,SPTBN4,SPTBN5,SSBP1,SSX2IP,STK11,STK36,STMN1,STXBP1,SUPV3L1,SZT2,TBCE,TCTN1,TCTN2,TCTN3,TEKT2,TEKT3,TGFB2,THBS4,TIAM1,TLR9,TMEM106B,TMEM107,TMEM138,TMEM17,TMEM216,TMEM231,TMEM237,TMEM67,TNN,TNR,TOP2B,TRAF3IP1,TRIM59,TROVE2,TSKU,TTBK2,TTC21A,TTC21B,TTC26,TTC30A,TTC30B,TTC8,TTLL1,TTLL3,TTLL5,TUBB3,UBB,UBE2B,UCHL1,UGT8,ULK1,ULK2,UNC119B,UNC5A,UNC5B,UNC5C,UNC5D,USP33,USP9X,VANGL2,VASP,VAX1,VCL,VEGFA,VLDLR,WASF1,WASF2,WDPCP,WDR19,WDR35,WEE1,WNT3,WNT3A,WNT5A,WNT7A,WWTR1,ZEB2,ZMYND10,ZNF280A,ZNF280B,ZNF280C,ZNF335,ZSWIM6
GO:HINDBRAIN_MORPHOGENESIS	http://www.broadinstitute.org/gsea/msigdb/cards/GO_HINDBRAIN_MORPHOGENESIS	40	0.52575	0.950447	1	1	ABL1,AGTPBP1,ATP2B2,ATP7A,CACNA1A,CBLN1,CDK5,CEND1,DAB1,DLC1,DLL1,FAIM2,GLI1,GLI2,GNPAT,GRID2,GSX2,HERC1,HES1,HES3,HSPA5,KIF14,KNDC1,LDB1,LHX1,LHX5,LRP6,MAP2K1,MTPN,NRXN1,PROX1,PTPN11,RFX4,RORA,SERPINE2,SMO,SPTBN2,TRNP1,WNT1,WNT7A
KEGG:ENDOCYTOSIS	http://www.broadinstitute.org/gsea/msigdb/cards/KEGG_ENDOCYTOSIS	174	0.52579	0.950447	1	1	ACAP1,ACAP2,ACAP3,ADRB1,ADRB2,ADRB3,ADRBK1,ADRBK2,AGAP1,AGAP2,AP2A1,AP2A2,AP2B1,AP2M1,AP2S1,ARAP1,ARAP2,ARAP3,ARF6,ARFGAP1,ARFGAP2,ARFGAP3,ARRB1,ARRB2,ASAP1,ASAP2,ASAP3,CBL,CBLB,CBLC,CCR5,CDC42,CHMP1B,CHMP2A,CHMP2B,CHMP3,CHMP4A,CHMP4B,CHMP4C,CHMP5,CHMP6,CLTA,CLTB,CLTC,CSF1R,CXCR1,CXCR2,CXCR4,DAB2,DNAJC6,DNM1,DNM1L,DNM2,DNM3,EEA1,EGF,EGFR,EHD1,EHD2,EHD3,EHD4,EPN1,EPN2,EPN3,EPS15,ERBB3,ERBB4,F2R,FGFR2,FGFR3,FGFR4,FLT1,GIT1,GIT2,GRK1,GRK4,GRK5,GRK6,GRK7,HGS,HLA-A,HLA-B,HLA-C,HLA-E,HLA-F,HLA-G,HRAS,HSPA1A,HSPA1B,HSPA1L,HSPA2,HSPA6,HSPA8,IGF1R,IL2RA,IL2RB,IL2RG,IQSEC1,IQSEC2,IQSEC3,ITCH,KDR,KIT,LDLR,LDLRAP1,MDM2,MET,NEDD4L,NTRK1,PARD3,PARD6A,PARD6B,PARD6G,PDCD6IP,PDGFRA,PIKFYVE,PIP4K2B,PIP5K1A,PIP5K1B,PIP5K1C,PLD1,PLD2,PRKCI,PRKCZ,PSD,PSD2,PSD3,PSD4,RAB11A,RAB11B,RAB11FIP1,RAB11FIP2,RAB11FIP3,RAB11FIP4,RAB11FIP5,RAB22A,RAB31,RAB4A,RAB5A,RAB5B,RAB5C,RABEP1,RET,RNF41,RUFY1,SH3GL1,SH3GL2,SH3GL3,SH3GLB1,SH3GLB2,SH3KBP1,SMAP1,SMAP2,SMURF1,SMURF2,SNF8,SRC,STAM2,STAMBP,TFRC,TRAF6,TSG101,USP8,VPS25,VPS28,VPS36,VPS37A,VPS37B,VPS37C,VPS4A,VPS4B,VTA1,WWP1,ZFYVE20
GO:RESPONSE_TO_INTERFERON_ALPHA	http://www.broadinstitute.org/gsea/msigdb/cards/GO_RESPONSE_TO_INTERFERON_ALPHA	20	0.52587	0.950447	1	1	ADAR,AXL,BST2,EIF2AK2,ENTPD2,GAS6,GATA3,IFIT2,IFIT3,IFITM1,IFITM2,IFITM3,IFNAR1,IFNAR2,KLHL20,LAMP3,MX2,OAS1,STAR,TPR
REACTOME:ROLE_OF_DCC_IN_REGULATING_APOPTOSIS	http://www.broadinstitute.org/gsea/msigdb/cards/REACTOME_ROLE_OF_DCC_IN_REGULATING_APOPTOSIS	10	0.52604	0.950447	1	1	APPL1,CASP3,CASP9,DAPK1,DAPK2,DAPK3,DCC,MAGED1,UNC5A,UNC5B
GO:INTRONIC_TRANSCRIPTION_REGULATORY_REGION_DNA_BINDING	http://www.broadinstitute.org/gsea/msigdb/cards/GO_INTRONIC_TRANSCRIPTION_REGULATORY_REGION_DNA_BINDING	10	0.52609	0.950447	1	1	BCL6,GRHL2,HSF2,NCOA2,NKX2-1,SMYD3,THRA,VAX1,ZC3H8,ZNF350
GO:OXIDATIVE_DEMETHYLATION	http://www.broadinstitute.org/gsea/msigdb/cards/GO_OXIDATIVE_DEMETHYLATION	12	0.52614	0.950447	1	1	ALKBH1,ALKBH2,ALKBH3,ALKBH5,CYP1A2,CYP2C8,CYP2C9,CYP2D6,CYP3A4,CYP3A5,FTO,TDG
GO:ORGANELLE_FISSION	http://www.broadinstitute.org/gsea/msigdb/cards/GO_ORGANELLE_FISSION	464	0.52615	0.950447	1	1	ABL1,ACOT8,ACOX1,ACTR2,ACTR3,ACTR8,ADCY3,AKAP8,AKAP8L,ANAPC1,ANAPC10,ANAPC11,ANAPC13,ANAPC16,ANAPC2,ANAPC4,ANAPC5,ANAPC7,ANKLE2,ANLN,APITD1,ARHGEF10,ARHGEF2,ARL8A,ARPP19,ASPM,ASZ1,ATM,AURKA,AURKB,AURKC,BABAM1,BAG6,BCL2L11,BECN1,BIRC2,BIRC3,BIRC5,BIRC6,BIRC7,BIRC8,BOD1,BOLL,BORA,BRCA2,BRCC3,BRDT,BRE,BRSK2,BUB1,BUB1B,BUB3,C11orf80,C11orf85,C15orf43,CASC5,CCDC155,CCDC79,CCNA1,CCNA2,CCNB1,CCNB1IP1,CCNF,CCNG1,CCNG2,CCNK,CD2AP,CDC14A,CDC16,CDC20,CDC23,CDC25A,CDC25B,CDC25C,CDC26,CDC27,CDC6,CDCA2,CDCA5,CDCA8,CDK1,CDK11A,CDK11B,CDK2,CDK3,CENPE,CENPF,CENPN,CENPT,CENPV,CENPW,CEP164,CEP55,CEP57,CEP57L1,CEP63,CETN1,CETN2,CETN3,CHAMP1,CHEK2,CHFR,CHMP1A,CHMP1B,CHMP2A,CHMP2B,CHMP3,CHMP4A,CHMP4B,CHMP4C,CHMP5,CHMP6,CHMP7,CIT,CKAP5,CKS2,CLASP1,CLASP2,CLIP1,CLTC,CNTD1,COX10,CSNK1A1,CTDP1,CUL3,CYP26B1,DAZL,DCLRE1A,DCTN1,DCTN2,DCTN3,DDX4,DIS3L2,DLGAP5,DMC1,DNM1L,DPEP3,DSCC1,DSN1,DUSP13,DYNC1LI1,DYNLT1,DYNLT3,E4F1,EML4,ENSA,EPS8,ERCC4,ERCC6L,EREG,ESPL1,FAM175B,FAM64A,FAM83D,FANCA,FANCD2,FANCM,FBXL7,FBXO5,FBXW5,FIGN,FIS1,FLNA,FMN2,FSD1,FZR1,GDAP1,GEM,GGNBP1,GOLGA2,GORASP1,GSG2,HAUS1,HAUS2,HAUS3,HAUS4,HAUS5,HAUS6,HAUS7,HAUS8,HELLS,HEPACAM2,HFM1,HGF,HMGA2,HORMAD1,HORMAD2,HSPA2,INCENP,ING2,INO80,ITGB3BP,JTB,KATNA1,KIAA0196,KIAA0430,KIF11,KIF14,KIF15,KIF18A,KIF18B,KIF20B,KIF22,KIF23,KIF25,KIF2A,KIF2B,KIF2C,KIF3B,KIF4A,KIF4B,KIFC1,KLHDC3,KLHL13,KLHL21,KLHL22,KLHL9,KNTC1,KPNB1,LATS1,LATS2,LFNG,LMLN,LRRCC1,LZTS2,MAD1L1,MAD2L1,MAD2L2,MAEL,MAP9,MAPRE1,MAPRE2,MAPRE3,MARK4,MASTL,MAU2,MCMBP,MEI1,MFF,MIS12,MIS18A,MIS18BP1,MKI67,MLH1,MLH3,MOV10L1,MRE11A,MSH2,MSH3,MSH4,MSH5,MSH6,MTFP1,MTFR1,MUL1,MYBL2,NAA50,NCAPD2,NCAPD3,NCAPG,NCAPG2,NCAPH,NDC80,NDE1,NDEL1,NEDD1,NEDD9,NEK1,NEK2,NEK3,NEK4,NEK6,NEK9,NIPBL,NLRC4,NOLC1,NSL1,NSMCE2,NSUN2,NUDC,NUF2,NUMA1,NUP153,NUP37,NUP43,NUP62,NUP88,NUSAP1,OFD1,OIP5,OPA1,PAFAH1B1,PAPD5,PAPD7,PARK2,PBK,PBRM1,PDCD6IP,PDS5A,PDS5B,PEX11A,PEX11G,PEX19,PHF13,PIBF1,PIM2,PINX1,PKMYT1,PLD6,PLK1,PLK5,PMF1,POGZ,PPP1R12A,PPP2R1A,PPP2R2D,PPP5C,PRC1,PRDM9,PRKAR1A,PSMD13,PSRC1,PTEN,PTTG1,PTTG2,RAB11A,RAB1A,RACGAP1,RAD21,RAD21L1,RAD50,RAD51,RAD51B,RAD51C,RAD51D,RAD54B,RAD54L,RAN,RB1,RBBP8,RCC1,RCC2,REC8,RECQL5,REEP3,REEP4,RGS14,RHOA,RNF212,RNF8,RPS3,RPS6,RRS1,RUVBL1,SAC3D1,SEC16B,SEH1L,SEPT2,SEPT7,SETD8,SETDB2,SGOL1,SGOL2,SIRT2,SIRT7,SKA1,SKA2,SKA3,SLC25A46,SLC2A8,SMARCA4,SMC1A,SMC1B,SMC2,SMC3,SMC4,SMC5,SNX18,SNX33,SNX9,SPAG5,SPAST,SPATA22,SPC24,SPC25,SPDYA,SPICE1,SPIRE1,SPIRE2,SPO11,SSSCA1,STAG1,STAG2,STAG3,STOX1,STRA13,STRA8,SUGT1,SUN1,SYCE1,SYCE1L,SYCE2,SYCE3,SYCP1,SYCP2,SYCP3,TADA3,TAF1L,TDRD12,TDRD9,TDRKH,TERF1,TEX11,TEX12,TEX14,TEX15,TIMELESS,TIPIN,TNKS,TOP2A,TOP2B,TOP3A,TPR,TPX2,TRIOBP,TRIP13,TTC28,TTN,TTYH1,TUBB3,TUBGCP2,TUBGCP3,TUBGCP4,TUBGCP6,TXNL4A,UBE2B,UBE2C,UBE2I,UBE2S,UBR2,USP16,USP37,USP44,USP9X,VCPIP1,VPS4A,VPS4B,VRK1,WAPAL,WASL,WEE1,WEE2,XIAP,XRCC2,XRCC3,YEATS4,ZC3HC1,ZFP42,ZNF207,ZNF268,ZNF830,ZW10,ZWILCH,ZWINT
GO:ADHERENS_JUNCTION_ORGANIZATION	http://www.broadinstitute.org/gsea/msigdb/cards/GO_ADHERENS_JUNCTION_ORGANIZATION	69	0.5263	0.950447	1	1	ACTN1,ACTN2,ANG,ARHGAP6,ARHGEF7,BCL2,CADM1,CADM2,CADM3,CDC42,CDH1,CDH10,CDH11,CDH12,CDH13,CDH15,CDH17,CDH18,CDH2,CDH24,CDH3,CDH4,CDH5,CDH6,CDH7,CDH8,CDH9,CSK,CTNNA1,CTNNB1,CTNND1,CTTN,DLC1,DLG5,DSP,FERMT2,HIPK1,ITGA2,JUP,LAMA5,MLLT4,NUMB,NUMBL,PDPK1,PIP5K1A,PIP5K1C,PKP2,PTK2B,PTPRK,PVR,PVRL1,PVRL2,PVRL3,PVRL4,RAB8B,RAMP2,RCC2,RHOD,SMAD7,SORBS1,SRC,TAOK2,TBCD,TESK2,THY1,TRIP6,VCL,WHAMM,ZNF703
BIOCARTA:BIOPEPTIDES_PATHWAY	http://www.broadinstitute.org/gsea/msigdb/cards/BIOCARTA_BIOPEPTIDES_PATHWAY	42	0.5264	0.950447	1	1	AGT,AGTR2,CALM1,CALM2,CALM3,CAMK2A,CAMK2B,CAMK2D,CAMK2G,CDK5,F2,FYN,GNA11,GNAI1,GNB1,GNGT1,GRB2,HRAS,JAK2,KNG1,MAP2K1,MAP2K2,MAPK1,MAPK14,MAPK3,MAPK8,MAPT,MYLK,PLCG1,PRKCA,PRKCB,PTK2B,RAF1,SHC1,SOS1,STAT1,STAT2,STAT3,STAT4,STAT5A,STAT5B,STAT6
REACTOME:SEMAPHORIN_INTERACTIONS	http://www.broadinstitute.org/gsea/msigdb/cards/REACTOME_SEMAPHORIN_INTERACTIONS	63	0.52663	0.950447	1	1	ARHGAP35,ARHGEF11,ARHGEF12,CD72,CDC42,CDK5,CDK5R1,CFL1,CRMP1,DPYSL2,DPYSL3,DPYSL4,DPYSL5,ERBB2,FARP2,FES,FYN,HSP90AA1,HSP90AB1,ITGA1,ITGB1,LIMK2,MET,MYH10,MYH11,MYH14,MYH9,MYL12B,MYL6,MYL9,NRP1,PAK1,PAK2,PIP5K1C,PLXNA1,PLXNA2,PLXNA3,PLXNB1,PLXNB3,PLXNC1,PLXND1,PTPRC,RAC1,RAC2,RHOA,RHOB,RHOC,RHOG,RND1,ROCK1,ROCK2,RRAS,SEMA3A,SEMA3E,SEMA4A,SEMA4D,SEMA5A,SEMA6A,SEMA6D,SEMA7A,TLN1,TREM2,TYROBP
PID:HIV_NEF_PATHWAY	http://www.broadinstitute.org/gsea/msigdb/cards/PID_HIV_NEF_PATHWAY	34	0.52673	0.950447	1	1	APAF1,BAG4,BCL2,BID,BIRC3,CASP2,CASP3,CASP6,CASP7,CASP8,CASP9,CD247,CFLAR,CHUK,CRADD,CYCS,DAXX,DFFA,DFFB,FADD,FAS,FASLG,MAP2K7,MAP3K5,MAPK8,NFKB1,NFKBIA,RELA,RIPK1,TNF,TNFRSF1A,TRADD,TRAF1,TRAF2
GO:EXTRACELLULAR_SPACE	http://www.broadinstitute.org/gsea/msigdb/cards/GO_EXTRACELLULAR_SPACE	1255	0.52679	0.950447	1	1	A1BG,ABCA1,ABCA3,ABI3BP,ACE,ACE2,ACHE,ACP5,ACPP,ACSM1,ACTA1,ACTA2,ACTB,ACTBL2,ACTC1,ACTG1,ACTG2,ACTN1,ACTN4,ADA,ADAM9,ADAMTS13,ADAMTS15,ADAMTS20,ADAMTS3,ADAMTS4,ADAMTS5,ADAMTS9,ADCYAP1,ADIPOQ,ADM,ADNP,AEBP1,AFM,AFP,AGA,AGER,AGR2,AGRP,AGT,AHSG,AIFM2,AIMP1,AKR1A1,AKR1B1,ALAD,ALB,ALDH3A1,ALDOA,ALOX5,ALPL,AMBP,AMH,AMN,AMY1C,AMY2A,ANG,ANGPT1,ANGPT2,ANGPT4,ANGPTL1,ANGPTL2,ANGPTL3,ANGPTL4,ANPEP,ANXA1,ANXA13,ANXA2,ANXA5,APCS,APLN,APOA1,APOA1BP,APOA2,APOA4,APOA5,APOB,APOBR,APOC1,APOC2,APOC3,APOC4,APOD,APOE,APOF,APOH,APOL1,APOL4,APOM,APOO,APP,AREG,ARG1,ARSG,ARTN,ASAH1,ASIP,ATP4A,ATRN,ATXN10,AVP,AXL,AZGP1,AZU1,B2M,B4GALT1,BCAN,BCHE,BGLAP,BIVM,BLOC1S1,BMP1,BMP10,BMP15,BMP2,BMP3,BMP4,BMP5,BMP6,BMP7,BMP8A,BMP8B,BMPER,BMPR2,BPI,BPIFA1,BPIFB1,BPIFB2,BPIFC,BTC,BTD,BTN1A1,C10orf99,C12orf39,C19orf10,C1QA,C1QB,C1QBP,C1QC,C1QL4,C1QTNF1,C1QTNF2,C1QTNF3,C1QTNF4,C1QTNF6,C2,C2orf40,C3,C3orf33,C3orf58,C4A,C4B,C4BPA,C4BPB,C5,C6orf58,C8A,C8B,C8G,C9,C9orf72,CA2,CA6,CABP1,CALR,CAMP,CARTPT,CAT,CBLN2,CBLN3,CBLN4,CBR3,CCBE1,CCDC147,CCK,CCL1,CCL11,CCL13,CCL14,CCL15,CCL16,CCL18,CCL19,CCL2,CCL20,CCL21,CCL23,CCL25,CCL27,CCL28,CCL3,CCL4,CCL5,CCL7,CCL8,CD109,CD14,CD36,CD40,CD40LG,CD59,CD5L,CD63,CD70,CD9,CD97,CDH13,CDK13,CEACAM16,CEACAM8,CECR1,CEL,CELA1,CELA2A,CELA2B,CELA3A,CELA3B,CEP164,CER1,CES2,CES3,CES4A,CFB,CFD,CFH,CFHR3,CFI,CFL1,CFL2,CFP,CHEK1,CHGA,CHI3L1,CHI3L2,CHIA,CHID1,CHIT1,CHRD,CHRDL2,CIB2,CILP,CKB,CKLF,CLCA1,CLCF1,CLEC11A,CLEC18A,CLEC3B,CLIC1,CLU,CMTM1,CMTM2,CMTM3,CMTM4,CMTM5,CMTM6,CMTM7,CMTM8,CNOT1,CNTF,CNTFR,COL12A1,COL14A1,COL15A1,COL18A1,COL1A1,COL1A2,COL20A1,COL25A1,COL2A1,COL3A1,COL6A2,COL6A3,COL7A1,COLQ,COMP,COPA,CORT,CP,CPA2,CPA3,CPA4,CPA5,CPA6,CPAMD8,CPB1,CPB2,CPD,CPE,CPM,CPN1,CPN2,CPNE9,CPO,CPSF3L,CPXM1,CPXM2,CPZ,CREG1,CRELD2,CRH,CRHBP,CRISP1,CRISP2,CRISP3,CRLF1,CRP,CRTAP,CSF1,CSF2,CSF3,CSN1S1,CSN2,CSN3,CST1,CST2,CST3,CST4,CSTA,CSTB,CTBS,CTF1,CTGF,CTHRC1,CTRB1,CTRB2,CTRL,CTSB,CTSC,CTSD,CTSF,CTSG,CTSH,CTSK,CTSO,CTSS,CTSW,CTSZ,CXADR,CXCL1,CXCL10,CXCL11,CXCL12,CXCL13,CXCL14,CXCL16,CXCL2,CXCL3,CXCL5,CXCL6,CXCL9,CYTL1,DAG1,DCD,DCN,DDB1,DDR1,DEFA1,DEFA1B,DEFA3,DEFA4,DEFA5,DEFA6,DEFB1,DHH,DKK1,DKK2,DKK3,DKKL1,DLG3,DLK1,DMBT1,DMXL2,DNAJC9,DNPEP,DPEP1,DPT,DPYSL3,DSCAML1,EBI3,ECM1,ECM2,EDDM3A,EDN1,EDN2,EDN3,EEF1A1,EFEMP1,EGF,EGFL6,EGFL7,EGFR,EIF2A,ELANE,ELFN2,ENDOU,ENG,ENO1,ENO3,ENOX1,ENOX2,ENPP1,ENPP2,ENTPD6,EPGN,EPO,EPYC,ERAP1,ERBB3,EREG,ESF1,EZR,F11,F12,F13A1,F2,F3,F5,F7,F8,F9,FABP3,FAM132A,FAM132B,FAM178A,FAM184A,FAM20C,FAM3B,FAP,FAS,FASLG,FAU,FBLN1,FBLN5,FBN1,FCN2,FCN3,FETUB,FGA,FGB,FGF1,FGF10,FGF12,FGF16,FGF17,FGF18,FGF2,FGF21,FGF22,FGF23,FGF5,FGF6,FGF7,FGF8,FGF9,FGFBP1,FGFBP2,FGG,FGL1,FGL2,FIGF,FJX1,FKRP,FKTN,FLRT1,FLRT2,FLRT3,FLT1,FLT3LG,FMOD,FN1,FREM3,FRMD4B,FRMD7,FRZB,FSTL1,FSTL3,FUCA2,FURIN,GABBR1,GAL,GAS6,GAST,GC,GCG,GCNT1,GDF1,GDF11,GDF15,GDF5,GDF6,GDF7,GDF9,GFRA4,GGH,GGT1,GH1,GHR,GHRH,GHRL,GIF,GIP,GKN1,GKN2,GLDN,GLE1,GNB2,GNL1,GNL3,GNLY,GNRH1,GOLM1,GPC1,GPC2,GPC3,GPC4,GPC5,GPC6,GPI,GPIHBP1,GPLD1,GPRC5B,GPT,GPX3,GPX5,GREM1,GREM2,GRIPAP1,GRN,GRP,GSN,GSTP1,GUSB,HABP2,HAMP,HAPLN3,HBA1,HBA2,HBB,HBD,HBE1,HBEGF,HBG2,HDGF,HDLBP,HFE,HGF,HGFAC,HIST1H2BC,HIST1H2BE,HIST1H2BF,HIST1H2BG,HIST1H2BI,HIST1H2BJ,HIST1H2BK,HMGB1,HMGB2,HMOX1,HMSD,HP,HPR,HPX,HRG,HSPA1A,HSPA1B,HSPA1L,HSPA2,HSPA6,HSPA8,HSPB1,HSPD1,HSPG2,HTRA1,HYAL1,IAPP,IBSP,ICAM1,ICAM4,IDE,IFNA1,IFNA10,IFNA13,IFNA14,IFNA16,IFNA17,IFNA2,IFNA21,IFNA4,IFNA5,IFNA6,IFNA7,IFNA8,IFNAR2,IFNB1,IFNE,IFNG,IFNK,IFNW1,IGF1,IGF2,IGF2R,IGFALS,IGFBP1,IGFBP2,IGFBP3,IGFBP4,IGFBP5,IGFBP6,IGFBP7,IGFL1,IGFL4,IGJ,IGLL1,IGLL5,IHH,IK,IL10,IL11,IL12A,IL12B,IL13,IL13RA2,IL15,IL15RA,IL16,IL17A,IL17B,IL17C,IL17D,IL17F,IL18,IL18BP,IL19,IL1A,IL1B,IL1F10,IL1R1,IL1RL1,IL1RN,IL2,IL20,IL21,IL22,IL22RA2,IL23A,IL24,IL25,IL26,IL27,IL3,IL31,IL32,IL33,IL34,IL36A,IL36B,IL36G,IL36RN,IL37,IL4,IL4R,IL5,IL5RA,IL6,IL6R,IL6ST,IL7,IL8,IL9,INA,INHA,INHBA,INHBB,INHBC,INHBE,INS,INSL3,INSL4,IRAK4,IRF2BPL,ITGA2B,ITGAM,ITIH1,ITIH2,ITIH4,ITM2B,JAM3,KAL1,KAT2A,KDSR,KERA,KIAA0556,KISS1,KIT,KITLG,KL,KLHL17,KLHL34,KLK11,KLK12,KLK13,KLK14,KLK3,KLK5,KLK6,KLK7,KLK8,KLKB1,KNG1,KRIT1,KRT1,KRT10,KRT2,KRT31,KRT33A,KRT33B,KRT34,KRT35,KRT78,KRT81,KRT83,KRT85,KRT86,KRT9,LACRT,LALBA,LAMA1,LAMA5,LAMB1,LAMC1,LAMC2,LAMP2,LBP,LCAT,LCN1,LCN2,LCP1,LDLR,LECT2,LEFTY1,LEFTY2,LEP,LGALS1,LGALS3,LGALS3BP,LGALS4,LGALS7B,LGALS8,LGALS9,LGI1,LGI4,LIF,LILRB2,LIME1,LIPG,LIPH,LIPI,LMAN2,LMCD1,LOX,LOXL1,LOXL2,LOXL3,LOXL4,LPA,LPL,LPO,LRG1,LRIG3,LRRC17,LRRC4C,LRRK2,LSR,LTA,LTB,LTBP2,LTBP4,LTF,LUM,LY86,LY96,LYPD3,LYZ,MAN2B1,MASP1,MBL2,MCAM,MCF2L,MDGA1,MDH1,MECP2,MEP1A,MEP1B,MERTK,METRN,METRNL,MFGE8,MFI2,MFNG,MIA,MICA,MIF,MMP10,MMP13,MMP20,MMP3,MMP7,MMP8,MMP9,MMRN2,MOV10,MPO,MRGPRD,MRPL18,MS4A1,MSLN,MSMP,MSN,MSR1,MST1,MSTN,MTHFD2,MTMR4,MTUS1,MUC1,MUC13,MUC16,MUC4,MUC5AC,MUC5B,MYOC,NAMPT,NAPSA,NBL1,NCOA5,NDP,NELL2,NENF,NLGN1,NLGN2,NLGN3,NLGN4X,NODAL,NOG,NPFF,NPPA,NPPB,NPPC,NPY,NRG1,NRG2,NRG3,NRG4,NRN1L,NRP1,NUCB1,NUCB2,OAS3,OAZ3,ODAM,OGN,OLFM1,OLFM3,OLFM4,OMD,ORM1,ORM2,OSM,OSTN,OTOG,OTOP1,OXT,PAM,PATE2,PATE4,PCDH15,PCOLCE,PCSK1,PCSK1N,PCSK2,PCSK4,PCSK5,PCSK6,PCSK9,PCYOX1,PDE4C,PDGFA,PDGFB,PDGFC,PDGFD,PDZD7,PF4,PF4V1,PFN1,PGC,PGF,PIBF1,PIGR,PIP,PKHD1L1,PLA2G15,PLA2G1B,PLA2G2A,PLA2G3,PLA2G6,PLA2G7,PLAT,PLAU,PLBD1,PLEKHH3,PLG,PLTP,PLXDC1,PMPCA,PNLIPRP1,PODN,PODXL,POMC,PON1,PON3,POP1,POSTN,POTEE,POTEF,POTEI,POTEJ,PPBP,PPFIBP2,PPIA,PPP1R1A,PPT1,PPY,PRDX1,PRDX4,PRDX5,PRDX6,PRELP,PRH1,PRH2,PRKAG2,PRKAG3,PROC,PROL1,PROM1,PROS1,PRR4,PRSS1,PRSS3,PRSS33,PRSS8,PRTG,PRTN3,PSAP,PSAPL1,PSMC5,PTGDS,PTGIS,PTH,PTHLH,PTN,PTPRR,PTPRZ1,PTX3,PVR,PXDN,PXDNL,PYY,QSOX1,QSOX2,RAB11FIP4,RALGAPA2,RAMP1,RBMX,RBP4,RDX,REG3A,RELN,REN,RETN,RETNLB,RNASE3,RNASET2,RNLS,RNPEP,RPL39,RPS27A,RS1,RTN3,S100A11,S100A13,S100A4,S100A8,S100A9,S100B,SAA1,SAA2,SAA4,SAAL1,SCG2,SCGB1A1,SCGB1D1,SCGB1D2,SCGB2A1,SCGB3A1,SCRG1,SCT,SCUBE1,SDCBP,SDF2,SECTM1,SELE,SELENBP1,SELP,SEMA3A,SEMA3C,SEMA3D,SEMA3E,SEMA3F,SEMA3G,SEMA4A,SEMA4B,SEMA4C,SEMA4D,SEMA4F,SEMA4G,SEMA7A,SEMG1,SEMG2,SEPP1,SERPINA1,SERPINA10,SERPINA11,SERPINA12,SERPINA3,SERPINA4,SERPINA5,SERPINA6,SERPINA7,SERPINA9,SERPINB1,SERPINB10,SERPINB12,SERPINB13,SERPINB2,SERPINB3,SERPINB4,SERPINB5,SERPINB6,SERPINB7,SERPINB8,SERPINB9,SERPINC1,SERPIND1,SERPINE1,SERPINE2,SERPINE3,SERPINF1,SERPINF2,SERPING1,SERPINH1,SERPINI1,SERPINI2,SEZ6,SFN,SFRP1,SFRP2,SFRP4,SFRP5,SFTPA1,SFTPA2,SFTPB,SFTPC,SFTPD,SH3BGRL,SHH,SIAE,SIL1,SIPA1L3,SLC2A1,SLC4A1,SLIT1,SLIT2,SLIT3,SLPI,SLURP1,SMARCA4,SMPD1,SMPDL3A,SMPDL3B,SMR3B,SNCA,SOD1,SOD3,SORD,SORL1,SOST,SOSTDC1,SPARC,SPARCL1,SPINK1,SPINK13,SPINK2,SPINK8,SPINT1,SPN,SPOCK1,SPOCK3,SPON2,SPP1,SPTBN2,SRGN,SRPX2,SSC5D,SSH2,SST,ST14,STAG3,STC1,STC2,STOM,STX2,STX4,SULF1,SULF2,TAC1,TAC3,TAC4,TACSTD2,TCEB3,TCN1,TCN2,TCTN1,TDGF1,TF,TFF1,TFPI,TFRC,TG,TGFB1,TGFB2,TGFB3,TGFBI,TGFBR3,TGS1,THBD,THBS1,THBS4,THNSL2,THPO,TIMM8B,TIMP1,TIMP2,TIMP3,TIMP4,TINAG,TINAGL1,TLE2,TMC8,TMIGD2,TMPRSS13,TMPRSS6,TNC,TNF,TNFAIP2,TNFRSF11B,TNFRSF1A,TNFRSF6B,TNFRSF9,TNFSF10,TNFSF11,TNFSF12,TNFSF13,TNFSF13B,TNFSF14,TNFSF15,TNFSF18,TNFSF4,TNFSF8,TNFSF9,TNXB,TPO,TPSAB1,TPT1,TSKU,TSLP,TST,TTBK2,TTR,TWSG1,UBA52,UBB,UBC,UBN2,UCMA,UCN2,ULBP2,UMOD,UMODL1,USPL1,UTP11L,UTS2,VASH1,VASN,VCAM1,VCAN,VEGFA,VEGFB,VEGFC,VGF,VLDLR,VPREB1,VPREB3,VWA1,VWA2,VWC2,VWC2L,WDR60,WFDC1,WFDC2,WISP1,WISP2,WNT1,WNT10A,WNT10B,WNT11,WNT16,WNT2,WNT2B,WNT3,WNT3A,WNT4,WNT5A,WNT5B,WNT6,WNT7A,WNT7B,WNT8A,WNT8B,WNT9A,WNT9B,XCL1,XCL2,XDH,YARS,YWHAZ,ZBTB38,ZCCHC11,ZFC3H1,ZG16B,ZNF177,ZNF446,ZNF559-ZNF177,ZNF649,ZP3,ZSWIM5
GO:RENAL_TUBULE_DEVELOPMENT	http://www.broadinstitute.org/gsea/msigdb/cards/GO_RENAL_TUBULE_DEVELOPMENT	77	0.52724	0.950447	1	1	ACAT1,ADAMTS16,AHI1,BCL2,BMP2,BMP4,CALB1,CITED1,COL4A1,CTNNB1,CTNNBIP1,DCHS1,DLG1,DLL1,EYA1,FAT4,FGF1,FGF2,FGF8,FMN1,FOXD1,GATA3,GDNF,GLI3,GPC3,GREM1,GZF1,HES1,HES5,HEYL,HNF1B,HOXA11,HOXD11,ILK,IRX1,IRX2,JAG1,KIF26B,KLHL3,LAMA5,LGR4,LGR5,LHX1,MEF2C,MTSS1,MYC,NOG,NOTCH1,NPNT,OSR1,PAX2,PAX8,PBX1,PGF,PKD1,PKD2,POU3F3,PTCH1,SALL1,SHH,SIX1,SMAD4,SOX8,SOX9,STAT1,TACSTD2,TCF21,TFAP2B,UMOD,WNK4,WNT1,WNT11,WNT4,WNT6,WNT7B,WNT9B,WT1
GO:POSITIVE_REGULATION_OF_ATPASE_ACTIVITY	http://www.broadinstitute.org/gsea/msigdb/cards/GO_POSITIVE_REGULATION_OF_ATPASE_ACTIVITY	39	0.52769	0.950447	1	1	ABCA7,ADRB2,AHSA1,AHSA2,ALDOB,ATP1B1,ATP1B2,ATP1B3,CHTOP,DNAJB1,DNAJB11,DNAJB6,DNAJC1,DNAJC10,DNAJC2,DNAJC24,DNAJC9,DNM2,FGF10,GABARAPL2,HNRNPU,HSPA2,MYBPC3,MYL3,MYL4,PFN1,PFN2,PLSCR1,RAB3A,RAB4A,RAPGEF3,RGN,RYR2,SETMAR,SUMO1,TNNT2,TOR1AIP1,TOR1AIP2,TPM1
GO:NEGATIVE_REGULATION_OF_EPITHELIAL_CELL_PROLIFERATION	http://www.broadinstitute.org/gsea/msigdb/cards/GO_NEGATIVE_REGULATION_OF_EPITHELIAL_CELL_PROLIFERATION	111	0.52777	0.950447	1	1	A4GNT,ACVRL1,AGER,AIMP1,APOE,APOH,ATF2,ATOH8,ATP5A1,ATPIF1,BMP4,BRCA2,C1orf172,CASK,CAV1,CAV2,CD109,CDC73,CDK6,CDKN1B,CDKN1C,CDKN2B,CPB2,CXCR3,DAB2IP,DLG1,DLL4,EAF2,EFNB2,ENG,EREG,ESR2,ETV4,FBXW7,FGFR2,GATA3,GDF5,GHRL,GJA1,GPC3,HPN,HRSP12,IFT122,IFT172,IFT52,IFT57,IFT74,IFT80,IL26,INTU,KLF9,KRIT1,KRT4,LIMS2,MAGED1,MARVELD3,MCC,MED1,MEF2C,MEN1,MTSS1,NF1,NFIB,NKX2-8,NKX3-1,NR2F2,PAX6,PBLD,PDCD10,PEX2,PPARD,PTCH1,PTEN,PTN,PTPRK,PTPRM,RAP1GAP,RB1,RGN,ROBO1,RUNX3,SAV1,SCG2,SERPINF1,SFN,SFRP1,SFRP2,SLURP1,SNAI2,SOX2,SOX9,SPARC,STAT1,STK11,STRAP,SULF1,SYNJ2BP,TGFB1,TGFB2,TGFBR1,TGFBR3,THBS1,TINF2,TNMD,VASH1,VDR,WDR77,WFDC1,WNT10B,WNT5A,XDH
GO:POSITIVE_REGULATION_OF_CELL_ADHESION_MEDIATED_BY_INTEGRIN	http://www.broadinstitute.org/gsea/msigdb/cards/GO_POSITIVE_REGULATION_OF_CELL_ADHESION_MEDIATED_BY_INTEGRIN	16	0.52783	0.950447	1	1	ADAM9,CCL21,CCL5,CIB1,CXCL13,FOXC2,IFT74,NCKAP1L,PIEZO1,PODXL,RAC3,RET,SFRP2,SYK,TGFB2,ZAP70
GO:MRNA_CLEAVAGE_FACTOR_COMPLEX	http://www.broadinstitute.org/gsea/msigdb/cards/GO_MRNA_CLEAVAGE_FACTOR_COMPLEX	16	0.52807	0.950447	1	1	CLP1,CPSF1,CPSF2,CPSF3,CPSF4,CPSF6,CPSF7,CSNK1A1,CSTF2,CSTF2T,FIP1L1,PCF11,PIP5K1A,TUT1,WDR33,ZC3H3
GO:EPITHELIAL_TO_MESENCHYMAL_TRANSITION_INVOLVED_IN_ENDOCARDIAL_CUSHION_FORMATION	http://www.broadinstitute.org/gsea/msigdb/cards/GO_EPITHELIAL_TO_MESENCHYMAL_TRANSITION_INVOLVED_IN_ENDOCARDIAL_CUSHION_FORMATION	11	0.52814	0.950447	1	1	FGF8,HEY1,HEYL,MSX1,MSX2,NOTCH1,RBPJ,SMAD4,SNAI1,SNAI2,TMEM100
GO:LYMPHOCYTE_CHEMOTAXIS	http://www.broadinstitute.org/gsea/msigdb/cards/GO_LYMPHOCYTE_CHEMOTAXIS	30	0.52818	0.950447	1	1	ADAM8,CCL1,CCL11,CCL13,CCL14,CCL15,CCL16,CCL18,CCL19,CCL2,CCL20,CCL21,CCL23,CCL25,CCL3,CCL5,CCL8,CCR2,CKLF,CXCL10,CXCL11,CXCL13,CXCL16,CXCR3,GAS6,PIK3CD,PIK3CG,SAA1,XCL1,XCL2
GO:SEMAPHORIN_PLEXIN_SIGNALING_PATHWAY_INVOLVED_IN_NEURON_PROJECTION_GUIDANCE	http://www.broadinstitute.org/gsea/msigdb/cards/GO_SEMAPHORIN_PLEXIN_SIGNALING_PATHWAY_INVOLVED_IN_NEURON_PROJECTION_GUIDANCE	13	0.52836	0.950447	1	1	NRP1,NRP2,PLXNA1,PLXNA2,PLXNA3,PLXNA4,PLXNB1,PLXNB2,PLXNB3,PLXNC1,PLXND1,SEMA3A,SEMA3F
GO:GLOBAL_GENOME_NUCLEOTIDE_EXCISION_REPAIR	http://www.broadinstitute.org/gsea/msigdb/cards/GO_GLOBAL_GENOME_NUCLEOTIDE_EXCISION_REPAIR	29	0.52846	0.950447	1	1	CETN2,CUL4A,CUL4B,DDB1,DDB2,ERCC1,ERCC2,ERCC3,ERCC4,GTF2H1,GTF2H3,GTF2H4,GTF2H5,PARP1,RAD23B,RBX1,RPS27A,SUMO1,SUMO2,SUMO3,UBA52,UBB,UBC,UBE2I,UBE2N,UBE2V2,USP45,XPA,XPC
PID:BMP_PATHWAY	http://www.broadinstitute.org/gsea/msigdb/cards/PID_BMP_PATHWAY	41	0.52874	0.950447	1	1	AHSG,BAMBI,BMP2,BMP4,BMP6,BMP7,BMPR1A,BMPR1B,BMPR2,CER1,CHRD,CHRDL1,CTDSP1,CTDSP2,CTDSPL,FST,GREM1,GSK3B,MAP3K7,MAPK1,NOG,NUP214,PPM1A,PPP1CA,PPP1R15A,RGMA,RGMB,SKI,SMAD1,SMAD4,SMAD5,SMAD6,SMAD7,SMAD9,SMURF1,SMURF2,SOSTDC1,TAB1,TAB2,XIAP,ZFYVE16
GO:ACTIN_CYTOSKELETON	http://www.broadinstitute.org/gsea/msigdb/cards/GO_ACTIN_CYTOSKELETON	426	0.52911	0.950447	1	1	ABL1,ABL2,ABLIM1,ABLIM2,ABLIM3,ABRA,ACACA,ACTA1,ACTA2,ACTC1,ACTG1,ACTG2,ACTL7B,ACTN1,ACTN2,ACTN4,ACTR10,ACTR1A,ACTR1B,ACTR2,ACTR3,ACTR3B,ACTR3C,ADAM17,ADAM8,ADD1,AFAP1L1,AHNAK,AIF1,AIF1L,AKAP13,ALDOA,AMOT,AMPH,ANKRD23,ANLN,APBB3,APC2,APOB,ARC,ARHGAP32,ARHGAP35,ARHGAP6,ARHGEF5,ARPC1A,ARPC1B,ARPC2,ARPC3,ARPC4,ARPC5,ARPC5L,AVIL,BAIAP2,BAIAP2L1,BAIAP2L2,BCAR1,BFSP1,BIN1,BIN2,BIN3,BMF,C10orf90,C2orf62,C9orf72,CALD1,CAP1,CAPG,CAPN2,CAPZA1,CAPZA2,CAPZA3,CAPZB,CASK,CCDC53,CD2AP,CDC42BPA,CDC42BPB,CDC42EP1,CDC42EP3,CDC42EP4,CDH1,CDH2,CENPQ,CFL1,CFL2,CGN,CLDN5,CLIC4,CLIC5,CNN2,CNN3,COBL,CORO1A,CORO1B,CORO1C,CORO2A,CORO2B,CORO6,CRK,CROCC,CTDP1,CTNNA1,CTNNA2,CTTN,CTTNBP2NL,DAAM1,DAPK1,DAPK3,DBN1,DBNL,DCTN1,DCTN2,DCTN3,DCTN4,DCTN6,DDX58,DENND2A,DLC1,DMD,DNAJA3,DPYSL3,DST,DSTN,DYNLL2,EEF1A1,ELL,EPB41,EPB41L2,ERAL1,ESPN,EZR,FAM101A,FAM129B,FBLIM1,FER,FERMT1,FERMT2,FERMT3,FGD4,FGR,FHL2,FHL3,FHOD1,FKBP15,FLNA,FLNB,FLOT1,FLOT2,FMN1,FMN2,FSCN1,FSCN2,FSCN3,FYB,FYN,GABARAP,GAS2,GAS2L1,GAS2L2,GAS2L3,GCK,GNG12,GSN,GYS2,H1F0,HAP1,HAX1,HCK,HDAC4,HFE,HNRNPK,HSPB7,IFIT5,ILK,INTS6,IPP,IQGAP1,IQGAP2,IVNS1ABP,JUP,KALRN,KAT2B,KEAP1,KIF9,KLHL17,KLHL2,KLHL20,KLHL33,KNCN,KNTC1,KPTN,KRT19,LANCL2,LASP1,LCP1,LIMA1,LLGL1,LLGL2,LMOD1,LMOD2,LMOD3,LPXN,LRRC16A,LRRC7,LSP1,MAD1L1,MAEA,MAP7D3,MARCKS,MARK2,MCRS1,MED28,MICALL2,MPRIP,MSRA,MST1R,MTPN,MTSS1,MYADM,MYBPC1,MYBPC2,MYBPC3,MYBPH,MYH1,MYH10,MYH11,MYH13,MYH14,MYH15,MYH2,MYH3,MYH4,MYH6,MYH7,MYH7B,MYH8,MYH9,MYL1,MYL12A,MYL12B,MYL2,MYL3,MYL4,MYL5,MYL6,MYL6B,MYL7,MYL9,MYLK,MYLK3,MYLPF,MYO10,MYO15A,MYO16,MYO18A,MYO18B,MYO19,MYO1A,MYO1B,MYO1C,MYO1D,MYO1F,MYO1G,MYO1H,MYO3A,MYO3B,MYO5A,MYO5B,MYO5C,MYO6,MYO7A,MYO7B,MYO9A,MYO9B,MYOM1,MYOM2,MYOT,MYOZ1,MYOZ2,MYRIP,NCAPG,NCOA5,NEB,NEBL,NF2,NFATC2,NFE2,NMT1,NOTCH3,NOX4,NPFFR2,ONECUT2,OPHN1,ORC4,ORC6,PAK1,PALLD,PARD6A,PAWR,PDLIM2,PDLIM3,PDLIM5,PDLIM7,PDXP,PEAK1,PFN4,PGM1,PGM5,PHC3,PKD2,PKNOX2,PLEKHH2,PLS1,POU6F1,PPP1R12A,PPP1R12B,PPP1R9A,PPP1R9B,PRKCZ,PSMB3,PTK2,PTPN12,PXN,RAB22A,RAB5A,RAC1,RAC2,RAC3,RAI14,RAPGEF3,RARA,RCSD1,RDX,RHOQ,RHOU,RLTPR,SCNN1A,SCNN1D,SEPT11,SEPT12,SEPT2,SEPT7,SEPT9,SH3GL1,SH3PXD2A,SH3PXD2B,SHROOM1,SHROOM2,SHROOM4,SIPA1L3,SLC16A3,SLC2A1,SLC9A3R1,SMTN,SNCA,SORBS1,SORBS2,SPTA1,SPTAN1,SPTB,SPTBN1,SPTBN2,SPTBN4,SPTBN5,SRC,SRCIN1,STAG2,STK17B,STK38L,STOML2,SVIL,SYNPO,SYNPO2,TAF5,TARS,TCERG1,TEK,TLN2,TMEM63B,TMOD1,TMOD2,TMOD3,TMOD4,TNNC1,TNNC2,TNNI1,TNNI2,TNNI3,TNNT1,TNNT2,TNNT3,TOPBP1,TPM1,TPM2,TPM3,TPM4,TRIM32,TRIOBP,TRPV4,TSC1,TTC17,TTN,TWF1,USH1G,UTRN,VANGL2,VASP,VCAM1,VCL,VIL1,VILL,VPS18,WAS,WASF1,WASF2,WASL,WDR1,WIPF1,WIPF2,WIPF3,YES1,ZNF174,ZNF185,ZNF268,ZNF74,ZYX
GO:REGULATION_OF_ERAD_PATHWAY	http://www.broadinstitute.org/gsea/msigdb/cards/GO_REGULATION_OF_ERAD_PATHWAY	26	0.52929	0.950447	1	1	ATXN3,BAG6,BCAP31,BRSK2,CAV1,DERL2,DERL3,EDEM1,EDEM2,ERLEC1,NFE2L2,OS9,SGTA,SVIP,UBAC2,UBE2G2,UBE2J1,UBQLN1,UBQLN2,UBXN1,USP13,USP14,USP19,USP25,XBP1,YOD1
PID:WNT_CANONICAL_PATHWAY	http://www.broadinstitute.org/gsea/msigdb/cards/PID_WNT_CANONICAL_PATHWAY	20	0.52959	0.950447	1	1	APC,AXIN1,CAV1,CSNK1G1,CTNNB1,CUL3,DVL1,DVL2,DVL3,FZD5,GSK3A,GSK3B,KLHL12,LRP6,NKD2,PI4K2A,PIP5K1B,PPP2R5A,RANBP3,WNT3A
GO:POSITIVE_REGULATION_OF_TRANSCRIPTION_FROM_RNA_POLYMERASE_II_PROMOTER_IN_RESPONSE_TO_STRESS	http://www.broadinstitute.org/gsea/msigdb/cards/GO_POSITIVE_REGULATION_OF_TRANSCRIPTION_FROM_RNA_POLYMERASE_II_PROMOTER_IN_RESPONSE_TO_STRESS	22	0.52968	0.950447	1	1	ATF3,ATF4,ATF6,ATF6B,CEBPB,CHD6,CREB3L1,CREB3L3,DDIT3,GCN1L1,HIF1A,HSPA5,KLF2,MAPK7,MBTPS2,MUC1,NFE2L2,NOTCH1,RBPJ,TP53,VEGFA,XBP1
GO:NEGATIVE_REGULATION_OF_SMOOTH_MUSCLE_CELL_MIGRATION	http://www.broadinstitute.org/gsea/msigdb/cards/GO_NEGATIVE_REGULATION_OF_SMOOTH_MUSCLE_CELL_MIGRATION	16	0.52982	0.950447	1	1	ADIPOQ,AIF1,APEX1,CORO1B,IGFBP3,IGFBP5,ILK,LRP1,NDRG4,PPARD,PPARGC1A,SEMA6D,SERPINE1,SLIT2,TPM1,TRIB1
GO:NEGATIVE_REGULATION_OF_MUSCLE_ORGAN_DEVELOPMENT	http://www.broadinstitute.org/gsea/msigdb/cards/GO_NEGATIVE_REGULATION_OF_MUSCLE_ORGAN_DEVELOPMENT	34	0.53002	0.950447	1	1	BMP2,BMP4,CAPN3,CAV3,CTDP1,DKK1,FGF8,GJA1,GSK3A,IL6,KCNK2,LEF1,LUC7L,MAPK11,MSTN,MYOCD,NOG,PRICKLE1,RBP4,S100B,SAV1,SFMBT1,SIRT2,SIX4,SOX15,TBX5,TGFB1,TGFBR2,TLL2,TP73,TSC22D3,TWIST1,USP19,USP2
GO:NEGATIVE_REGULATION_OF_CELL_CYCLE_G1_S_PHASE_TRANSITION	http://www.broadinstitute.org/gsea/msigdb/cards/GO_NEGATIVE_REGULATION_OF_CELL_CYCLE_G1_S_PHASE_TRANSITION	95	0.53008	0.950447	1	1	ARID3A,ATM,AURKA,BAX,BCL2,BRD7,BTG2,C10orf99,CARM1,CASP2,CCNB1,CCND1,CDC25C,CDC73,CDK1,CDK2,CDKN1A,CDKN1B,CDKN2B,CENPJ,CHEK2,CNOT1,CNOT10,CNOT2,CNOT3,CNOT4,CNOT6,CNOT6L,CNOT7,CNOT8,CRADD,CTDSP1,CTDSP2,CTDSPL,DACT1,DGKZ,E2F1,E2F4,E2F7,EP300,EZH2,FBXO31,FBXO7,FHL1,GADD45A,GIGYF2,GML,GTSE1,KANK2,MDM2,MDM4,MEN1,MUC1,MYO16,NACC2,NPM1,PCBP4,PCNA,PIDD,PKD2,PLAGL1,PLK2,PLK3,PML,PPP2R5C,PRKDC,PRMT1,PRMT2,PTEN,RB1,RBL2,RBM38,RFWD3,RPA2,RPS27A,RPS27L,RQCD1,SFN,SLFN11,SMARCA4,SOX4,SUSD2,TFDP1,TFDP2,TNKS1BP1,TP53,TP63,TP73,TRIAP1,UBA52,UBB,UBC,ZC3H12D,ZNF385A,ZNF655
REACTOME:CGMP_EFFECTS	http://www.broadinstitute.org/gsea/msigdb/cards/REACTOME_CGMP_EFFECTS	19	0.53009	0.950447	1	1	KCNMB1,KCNMB2,KCNMB3,KCNMB4,MRVI1,PDE10A,PDE11A,PDE1A,PDE1B,PDE2A,PDE3A,PDE3B,PDE5A,PDE6A,PDE6B,PDE6G,PDE9A,PRKG1,PRKG2
GO:CALCIUM_ION_REGULATED_EXOCYTOSIS_OF_NEUROTRANSMITTER	http://www.broadinstitute.org/gsea/msigdb/cards/GO_CALCIUM_ION_REGULATED_EXOCYTOSIS_OF_NEUROTRANSMITTER	32	0.53017	0.950447	1	1	C2CD4A,C2CD4B,C2CD4C,C2CD4D,CACNA1A,DOC2A,DOC2B,RIMS2,RPH3A,RPH3AL,SYT1,SYT10,SYT11,SYT12,SYT13,SYT14,SYT16,SYT17,SYT2,SYT3,SYT4,SYT5,SYT6,SYT7,SYT8,SYT9,SYTL1,SYTL2,SYTL3,SYTL4,SYTL5,TC2N
GO:PROTEIN_IMPORT_INTO_PEROXISOME_MATRIX	http://www.broadinstitute.org/gsea/msigdb/cards/GO_PROTEIN_IMPORT_INTO_PEROXISOME_MATRIX	12	0.53017	0.950447	1	1	LONP2,PEX1,PEX10,PEX12,PEX13,PEX14,PEX16,PEX2,PEX26,PEX5L,PEX6,PEX7
GO:POSITIVE_REGULATION_OF_PROTEIN_AUTOPHOSPHORYLATION	http://www.broadinstitute.org/gsea/msigdb/cards/GO_POSITIVE_REGULATION_OF_PROTEIN_AUTOPHOSPHORYLATION	22	0.53021	0.950447	1	1	ACE,CALM1,CALM2,CALM3,GREM1,INS,MRE11A,NBN,NEK10,PDGFA,PDGFB,PDGFC,PDGFD,RAD50,RAP2A,RAP2B,RAP2C,RASSF2,SRC,TOM1L1,VEGFA,VEGFC
GO:REGULATION_OF_NEURON_PROJECTION_DEVELOPMENT	http://www.broadinstitute.org/gsea/msigdb/cards/GO_REGULATION_OF_NEURON_PROJECTION_DEVELOPMENT	390	0.53029	0.950447	1	1	ABL1,ABL2,ADAMTS1,ADCY6,ADCYAP1,ADNP,AKAP5,AKT1,AMIGO1,ANAPC2,ANKRD1,ANKRD27,APBB1,APOE,ARF1,ARF6,ARHGAP35,ARHGAP4,ARHGDIA,ARSB,ASAP1,ATF1,ATP8A2,AVIL,B2M,BAG5,BAI3,BAIAP2,BARHL2,BCL11A,BDNF,BHLHB9,BMP4,BMP5,BMP7,BMPR2,BRAF,CACNA1A,CAMK1,CAMK1D,CAMK2B,CAPRIN1,CAPRIN2,CARM1,CBFA2T2,CCDC88A,CCR2,CDC20,CDH2,CDH4,CDK5,CDK5R1,CDKL5,CERS2,CFL1,CHN1,CHODL,CHRNA3,CHRNB2,CIB1,CLASP2,CNR1,CNTF,CNTN1,CNTN2,COBL,CPEB1,CPEB3,CPNE5,CPNE6,CPNE9,CRABP2,CRMP1,CRTC1,CTTN,CUL7,CUX1,CUX2,CXCL12,DAB1,DAB2IP,DBN1,DCC,DGUOK,DISC1,DMD,DNM2,DNM3,DPYSL2,DPYSL3,DSCAM,DVL1,EEF2K,EFEMP1,EFNA1,EFNA5,ENC1,EP300,EPHA3,EPHA4,EPHA7,EPHB2,EPHB3,EPO,EPOR,EPYC,EZH2,FAM134C,FBXO31,FBXO38,FBXW8,FES,FEZ1,FEZF2,FGF13,FGFR1,FIG4,FKBP1B,FKBP4,FMOD,FMR1,FN1,FOXO6,FRMD7,FSTL4,FYN,GAK,GATA3,GDI1,GFAP,GFI1,GOLGA4,GORASP1,GPRC5B,GRID2,GRIN1,GRN,GSK3B,HDAC2,HGF,HNRNPK,ID1,IFRD1,IKBKB,IL1RAPL1,IL2,ILK,INPP5E,INPP5F,INPP5J,ISLR2,IST1,ITGA3,ITGB1,ITM2C,ITPKA,ITSN2,KANK1,KAT2B,KATNA1,KEL,KIAA0319,KIAA1598,KIDINS220,KIF13B,KLF4,KLK6,KLK8,KNDC1,L1CAM,LGALS1,LIF,LINGO1,LPAR1,LPAR3,LRP1,LRP4,LRP8,LRRC4C,LRRC7,LRRK2,LTK,LYN,LZTS1,MACF1,MAG,MAGI2,MAP1B,MAP2K1,MAP2K2,MAPT,MARCKS,MARK2,MBP,MEF2C,MEGF8,METRN,MOB2,MTOR,MUL1,NCKIPSD,NDEL1,NDNF,NDRG4,NEDD4L,NEGR1,NEU1,NEUROG3,NFATC4,NGEF,NGF,NGFR,NKX6-1,NLGN1,NLGN3,NME1,NPTN,NR2E1,NRCAM,NRG1,NRP1,NTN1,NTRK1,NTRK2,NTRK3,NUMBL,OBSL1,OGN,OLFM1,OMG,OPA1,P2RY2,PACSIN1,PAFAH1B1,PAK3,PALM,PAQR3,PARK2,PCP4,PDLIM5,PLK2,PLK5,PLXNA1,PLXNA2,PLXNA3,PLXNA4,PLXNB1,PLXNB2,PLXNB3,PLXNC1,PLXND1,PMP22,POU3F2,PPP1R9A,PPP2R5B,PPP3CA,PQBP1,PREX1,PRKCI,PRKD1,PRRX1,PSEN1,PTEN,PTK2,PTK2B,PTK6,PTK7,PTN,PTPN5,PTPRD,PTPRF,PTPRO,PTPRZ1,RAB11A,RAB17,RAB21,RAB7L1,RAP1A,RAP1GAP2,RAP2A,RAPGEF1,RAPGEF2,RASAL1,RELN,RET,RHOA,RIMS1,RIMS2,RND2,RNF6,ROBO1,ROBO2,RRN3,RTN4,RTN4R,RUFY3,SCARF1,SCN1B,SDC2,SDK1,SEMA3A,SEMA3C,SEMA3D,SEMA3E,SEMA3F,SEMA3G,SEMA4A,SEMA4B,SEMA4C,SEMA4D,SEMA4F,SEMA4G,SEMA5A,SEMA5B,SEMA6A,SEMA6B,SEMA6C,SEMA6D,SEMA7A,SERPINE2,SERPINF1,SETX,SEZ6,SF3A2,SGK1,SHANK1,SHANK3,SHOX2,SIPA1L1,SKIL,SLC39A12,SLIT1,SLIT2,SLIT3,SMURF1,SNAP25,SNAPIN,SNX3,SPG20,SPHK1,SPOCK1,SPP1,SRCIN1,SRF,SS18L1,SSH1,SSH2,SSH3,STK11,STK24,STK25,STMN2,SYNGAP1,SYT1,SYT17,SYT2,SYT3,SYT4,TBR1,TBX6,THY1,TIAM1,TLX2,TMEM30A,TNFRSF12A,TNIK,TNR,TRIM67,TRPC6,TRPV2,TRPV4,TTL,TWF2,UBE2V2,ULK2,ULK4,UNC13A,UST,VEGFA,VIM,VLDLR,WDR36,WNT3,WNT3A,WNT5A,WNT7A,XK,YWHAH,ZEB2,ZMYND8
GO:MUSCLE_ORGAN_DEVELOPMENT	http://www.broadinstitute.org/gsea/msigdb/cards/GO_MUSCLE_ORGAN_DEVELOPMENT	264	0.5303	0.950447	1	1	ACHE,ACTA1,ACTC1,AEBP1,ALX4,ANKRD1,ANKRD2,ANKRD33,ARID5B,ASB2,ASS1,ATF3,BASP1,BCL9L,BEND2,BIN3,BMP10,BMP2,BTG2,BVES,C11orf88,C16orf89,CACNA1H,CAPN3,CASQ1,CAV1,CAV2,CAV3,CD164,CDK5,CDON,CENPF,CFLAR,CHD2,CHODL,CHRNA1,CHRND,CNTF,CNTFR,COL11A1,COL19A1,COL3A1,COL6A3,COPS2,CRHR2,CSF1R,CSRP3,CTF1,CTSB,CXCL10,DCN,DISP1,DLL1,DLL4,DMD,DMRTA2,DNER,DSP,EEF2,EGLN1,EGR1,EGR2,EGR3,EID2,EID2B,EMD,EOMES,EP300,ETV1,EVC,FAM65B,FGFR2,FGFRL1,FHL1,FHL3,FKBP1A,FKTN,FLNB,FOS,FOXC1,FOXC2,FOXH1,FOXK1,FOXL2,FOXN2,FOXO4,FOXP2,FRG1,FXR1,FZD1,FZD2,GPCPD1,GPX1,GSC,GTF3C5,HAND1,HBEGF,HEG1,HEY2,HEYL,HIVEP3,HLF,HLX,HMG20B,HOMER1,HOXD10,HOXD9,ID3,IGF1,IGFBP5,IGSF8,ISL1,ITGA11,ITGA7,ITGB1BP2,JPH1,KCNAB1,KEL,KIAA1161,KLF5,KLHL31,LAMA2,LAMA5,LARGE,LBX1,LEMD2,LIF,LMNA,MAFF,MAPK12,MAPK14,MED1,MEF2A,MEF2B,MEF2C,MEF2D,MEGF10,MEOX2,MKL2,MKX,MRAS,MSC,MSTN,MSX1,MURC,MYBPC3,MYF5,MYF6,MYH14,MYH15,MYH3,MYH6,MYH7,MYL2,MYL3,MYL6,MYL6B,MYLK,MYLK2,MYLPF,MYOD1,MYOG,NCOR1,NEB,NF1,NGFR,NKX2-5,NOTCH1,NPHS1,NR2F2,NRG1,NUPR1,P2RX2,PAX3,PAX5,PAX7,PHOX2B,PITX1,PITX2,PKP2,PLAGL1,POU4F1,POU6F1,PPP3CA,PROX1,PTCD2,RB1,RBPJ,RXRA,RYR1,RYR2,S1PR1,SAP30,SEPN1,SERP1,SGCA,SGCB,SGCD,SGCE,SGCG,SGCZ,SHOX2,SIN3B,SIRT1,SIRT6,SIX1,SIX4,SKI,SKIL,SMAD7,SMO,SMTN,SMYD1,SOX11,SOX6,SOX8,SPEG,SRI,SRPK3,STAC3,STRA6,SUV420H1,SVIL,TAGLN,TAZ,TBX1,TBX20,TCAP,TCF15,TCF21,TCF23,TEAD4,TGFBR3,TMEM8C,TNNC1,TNNI1,TNNI3,TNNT2,TPM1,TRIM72,TTN,TWIST1,UBE4B,UNC45A,UNC45B,USP2,UTRN,VAMP5,VANGL2,VAX1,VGLL2,WNT10B,WNT2,WNT3A,WNT5A,WT1,XBP1,XIRP2,XK,ZBTB42,ZFHX3,ZFPM1,ZFPM2,ZNF689
GO:NEGATIVE_REGULATION_OF_B_CELL_PROLIFERATION	http://www.broadinstitute.org/gsea/msigdb/cards/GO_NEGATIVE_REGULATION_OF_B_CELL_PROLIFERATION	15	0.53031	0.950447	1	1	ATM,CASP3,CD300A,CDKN2A,CTLA4,IL10,INPP5D,LYN,MNDA,PAWR,PKN1,PRDM1,RC3H1,TNFRSF13B,TNFRSF21
GO:POSITIVE_REGULATION_OF_VIRAL_PROCESS	http://www.broadinstitute.org/gsea/msigdb/cards/GO_POSITIVE_REGULATION_OF_VIRAL_PROCESS	85	0.53066	0.950447	1	1	ADAR,ADARB1,APOE,C9orf69,CAV2,CCL5,CCNT1,CD28,CDK9,CFL1,CHD1,CHMP2A,CHMP2B,CHMP3,CHMP4B,CHMP4C,CTDP1,DDB1,DDX3X,EP300,GTF2F1,GTF2F2,HPN,IFIT1,JUN,LARP1,LEF1,LGALS1,LGALS9,MDFIC,NOTCH1,NR5A2,P4HB,PABPC1,PC,PFN1,PKN2,POLR2A,POLR2B,POLR2D,POLR2E,POLR2F,POLR2G,POLR2H,POLR2I,POLR2J,POLR2K,POLR2L,PPIA,PPIB,PPID,PPIE,PPIH,PTPLAD1,RAB7A,RAD23A,RSF1,SMARCA4,SMARCB1,SNW1,SP1,SRPK1,SRPK2,STAU1,STOM,SUPT4H1,SUPT5H,TAF11,TARBP2,TBC1D20,TFAP4,TMPRSS2,TOP2A,TRIM11,TRIM21,TRIM38,TSG101,VAPA,VAPB,VPS37B,VPS4A,VPS4B,YTHDC2,ZNF502,ZNF639
GO:SYMPORTER_ACTIVITY	http://www.broadinstitute.org/gsea/msigdb/cards/GO_SYMPORTER_ACTIVITY	137	0.53068	0.950447	1	1	KIAA1919,MFSD2A,MFSD3,SLC10A1,SLC10A2,SLC10A3,SLC10A4,SLC10A5,SLC10A6,SLC10A7,SLC11A2,SLC12A1,SLC12A2,SLC12A4,SLC12A5,SLC12A6,SLC12A7,SLC12A8,SLC12A9,SLC13A1,SLC13A3,SLC13A4,SLC13A5,SLC15A1,SLC15A2,SLC15A3,SLC15A4,SLC15A5,SLC16A1,SLC16A11,SLC16A12,SLC16A13,SLC16A14,SLC16A2,SLC16A3,SLC16A4,SLC16A5,SLC16A7,SLC16A8,SLC16A9,SLC17A1,SLC17A2,SLC17A3,SLC17A4,SLC17A5,SLC17A6,SLC17A7,SLC17A8,SLC1A1,SLC1A2,SLC1A3,SLC1A4,SLC1A5,SLC1A6,SLC1A7,SLC20A1,SLC20A2,SLC22A18,SLC22A4,SLC22A5,SLC23A1,SLC23A2,SLC24A1,SLC24A2,SLC24A3,SLC24A4,SLC24A5,SLC25A18,SLC25A22,SLC25A3,SLC28A1,SLC28A2,SLC28A3,SLC2A10,SLC2A12,SLC2A13,SLC2A6,SLC2A8,SLC2A9,SLC32A1,SLC33A1,SLC34A1,SLC34A2,SLC34A3,SLC35A1,SLC35A2,SLC35A3,SLC35A4,SLC35A5,SLC36A1,SLC36A2,SLC36A3,SLC36A4,SLC38A1,SLC38A2,SLC38A4,SLC45A1,SLC45A2,SLC45A3,SLC45A4,SLC46A2,SLC4A10,SLC4A11,SLC4A4,SLC4A5,SLC4A7,SLC4A9,SLC5A1,SLC5A10,SLC5A11,SLC5A12,SLC5A2,SLC5A3,SLC5A4,SLC5A5,SLC5A6,SLC5A7,SLC5A8,SLC5A9,SLC6A1,SLC6A11,SLC6A12,SLC6A13,SLC6A14,SLC6A15,SLC6A16,SLC6A17,SLC6A18,SLC6A19,SLC6A20,SLC6A3,SLC6A4,SLC6A5,SLC6A6,SLC6A7,SLC6A8,SLC6A9
GO:REGULATED_EXOCYTOSIS	http://www.broadinstitute.org/gsea/msigdb/cards/GO_REGULATED_EXOCYTOSIS	211	0.5307	0.950447	1	1	A1BG,ABCA12,ABCC4,ACTN1,ACTN2,ACTN4,AHSG,ALB,ALDOA,ANXA3,APLP2,APOA1,APOH,APP,BRPF3,C2CD4A,C2CD4B,C2CD4C,C2CD4D,CACNA1A,CADPS,CADPS2,CALM1,CALM2,CALM3,CCL3,CD36,CD63,CD9,CDC37L1,CDK5,CFD,CHGA,CLEC3B,CLU,CORO1A,CPLX1,CPLX2,CPLX3,CRHBP,CTSW,CYB5R1,DNAJC5,DOC2A,DOC2B,ECM1,EGF,F13A1,F5,F8,FAM3C,FCER1G,FGA,FGB,FGG,FIGF,FLNA,FN1,GAS6,GATA2,HABP4,HCK,HGF,HRG,IGF1,IGF2,ISLR,ITGA2B,ITGB3,ITIH3,ITIH4,KIT,KLRF2,KNG1,LAMP2,LAT,LEFTY2,LGALS3BP,LPHN1,LYN,MMRN1,MRGPRX2,NLGN1,NR4A3,ORM1,ORM2,OTOF,P2RX1,P2RX7,PCDH7,PCLO,PDGFA,PDGFB,PF4,PHACTR2,PI4K2A,PIK3CD,PIK3CG,PIP5K1C,PLA2G3,PLEK,PLG,PPBP,PPP3CB,PROS1,PSAP,PSEN1,QSOX1,RAB11B,RAB11FIP1,RAB11FIP2,RAB11FIP5,RAB26,RAB27A,RAB31,RAB3A,RAPGEF4,RARRES2,RASGRP1,RIMS1,RIMS2,RIMS3,RPH3A,RPH3AL,S100A13,SCG3,SCIN,SCRIB,SDF4,SELP,SEPP1,SEPT5,SERPINA1,SERPINA3,SERPINA4,SERPINE1,SERPINF2,SERPING1,SNAP23,SNAP25,SNAP29,SNAP47,SNAPIN,SNPH,SOD1,SPARC,SPP2,SRGN,STEAP2,STX11,STX19,STX1B,STX2,STX3,STX4,STXBP1,STXBP2,STXBP3,SYK,SYNJ1,SYT1,SYT10,SYT11,SYT12,SYT13,SYT14,SYT16,SYT17,SYT2,SYT3,SYT4,SYT5,SYT6,SYT7,SYT8,SYT9,SYTL1,SYTL2,SYTL3,SYTL4,SYTL5,TC2N,TF,TGFB1,TGFB2,TGFB3,THBS1,TIMP1,TIMP3,TLN1,TMED10,TMEM79,TMSB4X,TMX3,TRIM9,TTN,TUBA4A,UNC13A,UNC13B,UNC13D,VAMP2,VAMP3,VAMP8,VCL,VEGFA,VEGFB,VEGFC,VPS41,VWF,WDR1,ZP4
GO:BONE_TRABECULA_MORPHOGENESIS	http://www.broadinstitute.org/gsea/msigdb/cards/GO_BONE_TRABECULA_MORPHOGENESIS	10	0.53072	0.950447	1	1	COL1A1,FBN2,MSX2,PLXNB1,PPARGC1B,SBNO2,SEMA4D,SFRP1,THBS3,WNT10B
GO:POSITIVE_REGULATION_OF_MAPK_CASCADE	http://www.broadinstitute.org/gsea/msigdb/cards/GO_POSITIVE_REGULATION_OF_MAPK_CASCADE	441	0.53077	0.950447	1	1	ABCA7,ABL1,ADAM8,ADAM9,ADCYAP1,ADORA1,ADORA2B,ADRA1A,ADRA1B,ADRA2A,ADRA2B,ADRA2C,ADRB2,ADRB3,ALK,ALOX12B,ALOX15,ANGPT1,ANKRD6,ARHGAP8,ARHGEF5,ARL6IP5,ARRB1,ARRB2,ATP6AP1,AVPI1,AXIN1,BANK1,BIRC7,BMP2,BMP4,BMPER,BRAF,C19orf10,C1QTNF1,C1QTNF2,C3,C5,C5AR1,CAMK2D,CARD9,CARTPT,CAV2,CCL1,CCL11,CCL13,CCL14,CCL15,CCL16,CCL18,CCL19,CCL2,CCL20,CCL21,CCL23,CCL25,CCL3,CCL4,CCL5,CCL7,CCL8,CCR1,CCR7,CD27,CD36,CD40,CD40LG,CD44,CD74,CD81,CDC42,CDH2,CDK1,CDK10,CDON,CHI3L1,CHRNA7,CIB1,CRHR2,CRK,CRKL,CSF1R,CSK,CSPG4,CTGF,CTNNB1,CXCR4,CYSLTR2,DAB2IP,DAXX,DBNL,DIRAS1,DIRAS2,DNAJC27,DRD2,DRD4,DSTYK,DUSP15,DUSP19,DUSP5,DUSP6,DUSP7,DUSP9,DVL2,DVL3,EDA2R,EDAR,EDN1,EDN3,EDNRA,EFNA1,EGF,EGFR,EIF2AK2,ELANE,EPGN,EPHA4,EPHA8,EPO,EPOR,ERBB2,ERBB4,ERCC6,ERN1,ERP29,ESR1,ESR2,EZH2,F2R,F2RL1,FAM58A,FAS,FBXW7,FCER1A,FGA,FGB,FGD2,FGF1,FGF10,FGF18,FGF19,FGF2,FGF20,FGF21,FGF23,FGF4,FGF8,FGF9,FGFR1,FGFR2,FGFR3,FGFR4,FGG,FLT1,FLT3,FLT4,FPR1,FRS2,FSHR,FZD10,FZD4,FZD5,FZD7,FZD8,GAB1,GADD45A,GADD45B,GADD45G,GAS6,GCG,GCNT2,GDF6,GH1,GHR,GHRL,GLIPR2,GNAI2,GNG3,GPR183,GPR37,GPR37L1,GPR55,GRM1,GRM4,HAVCR2,HGF,HIPK2,HMGB1,HMGCR,HRAS,HTR2A,HTR2B,HTR2C,ICAM1,IGF1,IGF2,IGFBP3,IGFBP4,IKBKG,IL11,IL1A,IL1B,IL26,IL6,IL6R,ILK,INS,INSR,IQGAP3,IRAK1,IRAK2,ITGA1,ITGB1,JAK2,JUN,KDR,KIDINS220,KISS1,KISS1R,KIT,KITLG,KL,KLB,KRAS,KSR1,LAMTOR1,LAMTOR2,LEP,LGALS9,LIF,LPAR1,LPAR3,LRRK2,LTBR,MADD,MAGED1,MAP2K1,MAP2K2,MAP2K3,MAP2K5,MAP2K6,MAP2K7,MAP3K1,MAP3K10,MAP3K11,MAP3K12,MAP3K13,MAP3K15,MAP3K2,MAP3K3,MAP3K4,MAP3K5,MAP3K6,MAP3K7,MAP3K8,MAP3K9,MAP4K1,MAP4K2,MAP4K3,MAP4K5,MAPK1,MAPK10,MAPK11,MAPK14,MAPK3,MAPK8IP2,MAPK8IP3,MAPKAPK3,MAPKAPK5,MDFI,MDFIC,MID1,MIF,MINK1,MOS,MST1R,MUC20,MUL1,NDRG4,NEK10,NENF,NGF,NGFR,NOD1,NOD2,NODAL,NOX1,NOX4,NPNT,NPTN,NRK,NRP1,NTF3,NTRK1,NTRK2,NTRK3,OPRK1,OPRM1,OSM,P2RX7,P2RY1,PAK1,PAK3,PDCD10,PDE5A,PDE6G,PDE6H,PDGFA,PDGFB,PDGFC,PDGFD,PDGFRA,PDGFRB,PEA15,PELI2,PHB,PIK3CB,PIK3CG,PIK3R5,PIK3R6,PKN1,PLA2G1B,PLA2G2A,PLA2G5,PLCB1,PLCE1,PLCG1,PRKAA1,PRKCA,PRKCDBP,PRKCE,PRKCZ,PRKD2,PRMT1,PROK1,PROK2,PSAP,PSEN1,PTEN,PTK2B,PTPLAD1,PTPN1,PTPN11,PTPN22,PYCARD,PYDC1,RAF1,RAP1A,RAPGEF1,RAPGEF2,RASGRP1,RASSF2,RELT,RIPK1,RIPK2,RPS27A,RPS3,RYK,S100A12,S100A7,S1PR2,SAA1,SASH1,SDCBP,SEMA4C,SEMA7A,SERPINF2,SHC1,SHC2,SLAMF1,SOD1,SORBS3,SOX2,SPAG9,SPRY2,SRC,SSTR4,ST5,STK25,STK3,SYK,TAB1,TAB2,TAB3,TAOK1,TAOK2,TAOK3,TBX1,TDGF1,TEK,TGFB1,TGFB2,TGFB3,TGFBR1,THBS1,THPO,TIAM1,TIMP2,TIRAP,TLR3,TLR4,TLR6,TLR9,TNF,TNFAIP8L3,TNFRSF11A,TNFRSF11B,TNFRSF14,TNFRSF19,TNFRSF1B,TNFRSF25,TNFRSF4,TNFRSF6B,TNFSF11,TNIK,TP73,TPD52L1,TRAF2,TRAF4,TRAF6,TRAF7,TREM2,TRIM5,TRPV4,UBA52,UBB,UBC,UNC5CL,VANGL2,VEGFA,VEGFB,WNT16,WNT5A,WNT7A,WWC1,XCL1,XCL2,XDH,ZC3H12A,ZEB2,ZNF622
GO:PYRIMIDINE_NUCLEOTIDE_BIOSYNTHETIC_PROCESS	http://www.broadinstitute.org/gsea/msigdb/cards/GO_PYRIMIDINE_NUCLEOTIDE_BIOSYNTHETIC_PROCESS	28	0.53077	0.950447	1	1	AK5,CAD,CMPK1,CMPK2,CTPS2,DHODH,DTYMK,DUT,ERH,NME1,NME2,NME3,NME4,NME5,NME6,NME7,NME9,PRPS1,SHMT1,TBPL1,TYMS,UCK1,UCK2,UCKL1,UMPS,UPP1,UPP2,UPRT
GO:OTIC_VESICLE_DEVELOPMENT	http://www.broadinstitute.org/gsea/msigdb/cards/GO_OTIC_VESICLE_DEVELOPMENT	15	0.53121	0.950447	1	1	AHI1,CEP290,COL2A1,EYA1,FGF10,FGF8,FGFR2,GATA3,HESX1,NRP1,PAX8,PROX1,SIX1,SOX9,TCAP
GO:POSITIVE_REGULATION_OF_MEMBRANE_DEPOLARIZATION	http://www.broadinstitute.org/gsea/msigdb/cards/GO_POSITIVE_REGULATION_OF_MEMBRANE_DEPOLARIZATION	11	0.5313	0.950447	1	1	ALOX12,ANK3,CCK,DCN,GNB2L1,KDR,MLLT11,MYOC,P2RX7,TRPM4,TSPO
KEGG:SPLICEOSOME	http://www.broadinstitute.org/gsea/msigdb/cards/KEGG_SPLICEOSOME	116	0.53131	0.950447	1	1	ACIN1,AQR,BCAS2,BUD31,CCDC12,CDC40,CDC5L,CHERP,CRNKL1,CTNNBL1,DDX23,DDX39B,DDX42,DDX46,DHX15,DHX16,DHX38,DHX8,EFTUD2,EIF4A3,HNRNPA1,HNRNPA1L2,HNRNPA3,HNRNPC,HNRNPK,HNRNPM,HNRNPU,HSPA1A,HSPA1B,HSPA1L,HSPA2,HSPA6,HSPA8,ISY1,LSM2,LSM3,LSM4,LSM5,LSM6,LSM7,MAGOH,MAGOHB,NAA38,NCBP1,NCBP2,NHP2L1,PCBP1,PHF5A,PLRG1,PPIE,PPIH,PPIL1,PQBP1,PRPF18,PRPF19,PRPF38A,PRPF38B,PRPF4,PRPF40A,PRPF40B,PRPF6,PRPF8,PUF60,RBM17,RBM22,RBM25,RBMX,SART1,SF3A1,SF3A2,SF3A3,SF3B1,SF3B2,SF3B3,SF3B5,SLU7,SMNDC1,SNRNP200,SNRNP27,SNRNP40,SNRNP70,SNRPA,SNRPA1,SNRPB,SNRPB2,SNRPC,SNRPD1,SNRPD2,SNRPD3,SNRPE,SNRPF,SNRPG,SNW1,SRSF1,SRSF10,SRSF2,SRSF3,SRSF4,SRSF5,SRSF6,SRSF7,SRSF9,SYF2,TCERG1,THOC1,THOC2,THOC3,TRA2A,TRA2B,TXNL4A,U2AF2,U2SURP,USP39,WBP11,XAB2,ZMAT2
GO:L_AMINO_ACID_TRANSMEMBRANE_TRANSPORTER_ACTIVITY	http://www.broadinstitute.org/gsea/msigdb/cards/GO_L_AMINO_ACID_TRANSMEMBRANE_TRANSPORTER_ACTIVITY	53	0.53135	0.950447	1	1	CTNS,OCA2,PQLC2,SERINC1,SERINC2,SERINC3,SERINC4,SERINC5,SLC13A3,SLC17A6,SLC17A7,SLC17A8,SLC1A1,SLC1A2,SLC1A3,SLC1A4,SLC1A5,SLC1A6,SLC1A7,SLC25A12,SLC25A13,SLC25A15,SLC25A2,SLC25A22,SLC32A1,SLC36A1,SLC36A2,SLC36A3,SLC36A4,SLC38A1,SLC38A5,SLC38A7,SLC3A1,SLC43A1,SLC43A2,SLC6A15,SLC6A20,SLC6A5,SLC6A7,SLC6A9,SLC7A1,SLC7A10,SLC7A11,SLC7A13,SLC7A14,SLC7A2,SLC7A3,SLC7A4,SLC7A5,SLC7A6,SLC7A7,SLC7A8,SLC7A9
GO:NADH_DEHYDROGENASE_ACTIVITY	http://www.broadinstitute.org/gsea/msigdb/cards/GO_NADH_DEHYDROGENASE_ACTIVITY	37	0.5314	0.950447	1	1	NDUFA1,NDUFA10,NDUFA12,NDUFA13,NDUFA2,NDUFA4,NDUFA5,NDUFA6,NDUFA7,NDUFA8,NDUFA9,NDUFAB1,NDUFAF2,NDUFB1,NDUFB10,NDUFB2,NDUFB3,NDUFB4,NDUFB5,NDUFB6,NDUFB7,NDUFB8,NDUFB9,NDUFC1,NDUFC2,NDUFC2-KCTD14,NDUFS1,NDUFS2,NDUFS3,NDUFS4,NDUFS5,NDUFS6,NDUFS7,NDUFS8,NDUFV1,NDUFV2,NDUFV3
GO:RETROGRADE_TRANSPORT_ENDOSOME_TO_PLASMA_MEMBRANE	http://www.broadinstitute.org/gsea/msigdb/cards/GO_RETROGRADE_TRANSPORT_ENDOSOME_TO_PLASMA_MEMBRANE	13	0.53157	0.950447	1	1	ANKRD27,ANKRD50,FAM21C,MICALL1,RAB11B,SDCCAG3,SNX17,SNX27,SNX31,VPS26A,VPS29,VPS35,VPS39
GO:NEGATIVE_REGULATION_OF_CELL_CYCLE_PHASE_TRANSITION	http://www.broadinstitute.org/gsea/msigdb/cards/GO_NEGATIVE_REGULATION_OF_CELL_CYCLE_PHASE_TRANSITION	142	0.53164	0.950447	1	1	APC,ARID3A,ATF5,ATM,AURKA,BAX,BCL2,BLM,BRD7,BTG2,BUB1,BUB1B,BUB3,C10orf99,CARM1,CASP2,CCNA2,CCNB1,CCND1,CDC25C,CDC5L,CDC73,CDK1,CDK2,CDK5RAP3,CDKN1A,CDKN1B,CDKN2B,CENPF,CENPJ,CHEK2,CLSPN,CNOT1,CNOT10,CNOT2,CNOT3,CNOT4,CNOT6,CNOT6L,CNOT7,CNOT8,CRADD,CSNK2A1,CSNK2A2,CTDSP1,CTDSP2,CTDSPL,DACT1,DGKZ,E2F1,E2F4,E2F7,EP300,EZH2,FANCI,FBXO31,FBXO7,FHL1,FOXN3,FOXO4,GADD45A,GIGYF2,GML,GPR132,GTSE1,H2AFY,HMGA2,HUS1,HUS1B,KANK2,KLHL22,MAD1L1,MAD2L1,MAD2L2,MDM2,MDM4,MEN1,MIIP,MOS,MRE11A,MUC1,MYO16,NACC2,NAE1,NBN,NPM1,OVOL1,PCBP4,PCNA,PIDD,PKD2,PLAGL1,PLK1,PLK2,PLK3,PML,PPP2R5C,PRKDC,PRMT1,PRMT2,PRPF19,PSMG2,PTEN,RB1,RBL2,RBM38,RFWD3,RPA2,RPS27A,RPS27L,RQCD1,SFN,SLFN11,SMARCA4,SOX11,SOX4,STRA8,SUSD2,SYF2,TAOK3,TERF1,TEX14,TFDP1,TFDP2,TNKS1BP1,TP53,TP63,TP73,TPR,TPRA1,TRIAP1,TTK,UBA52,UBB,UBC,USP47,ZC3H12D,ZNF207,ZNF385A,ZNF655,ZNF830,ZW10
GO:CAMP_RESPONSE_ELEMENT_BINDING	http://www.broadinstitute.org/gsea/msigdb/cards/GO_CAMP_RESPONSE_ELEMENT_BINDING	12	0.53177	0.950447	1	1	ATF2,ATF6,ATF6B,CREB1,CREB3,CREB3L1,CREB3L2,CREB3L3,CREB3L4,E4F1,HMGA2,JUN
GO:CIS_GOLGI_NETWORK	http://www.broadinstitute.org/gsea/msigdb/cards/GO_CIS_GOLGI_NETWORK	38	0.53177	0.950447	1	1	ADC,AKAP9,ANGEL1,B3GAT3,BET1,COG3,COPZ2,CTGF,FAM134B,FKTN,GBF1,GOLGA2,GOLGA5,GOLGB1,GOLIM4,GOSR1,HOOK3,KDELR1,KDELR2,LIMK2,MAN2A1,MAP6D1,MPPE1,NUCB1,PHTF1,PIK3R1,RAB30,SCFD1,SCYL1,SLC35C2,TMED10,TMED5,TRAPPC1,TRAPPC4,TRIP11,TRPC7,UBXN2A,YIPF6
GO:REGULATION_OF_ION_TRANSPORT	http://www.broadinstitute.org/gsea/msigdb/cards/GO_REGULATION_OF_ION_TRANSPORT	572	0.53177	0.950447	1	1	ABAT,ABCA7,ABCB4,ABCC8,ABL1,ACSL4,ACTN2,ACTN4,ADCYAP1,ADCYAP1R1,ADORA1,ADRA2A,ADRB2,AGER,AGT,AGTR2,AHCYL1,AHNAK,AKAP5,AKAP6,AKAP7,AKAP9,AKT1,AKT2,AMIGO1,ANK2,ANK3,ANO1,ANO6,ANO9,APOE,ARC,ARF1,ARG1,ARL6IP1,ARL6IP5,ARRB2,ASPH,ATF4,ATG5,ATP1A1,ATP1A2,ATP1B1,ATP1B2,ATP1B3,ATP2B2,ATP2B4,ATP8A1,ATP8A2,AVP,AVPR1A,B2M,BAK1,BAX,BCL2,BDKRB1,BEST1,BEST3,BMP4,BPIFA1,BSND,C19orf26,C8orf44-SGK3,CA2,CA7,CAB39,CACNA1A,CACNA1B,CACNA1C,CACNA1D,CACNA1E,CACNA1F,CACNA1G,CACNA1H,CACNA1I,CACNA1S,CACNA2D1,CACNA2D2,CACNA2D3,CACNA2D4,CACNB1,CACNB2,CACNB3,CACNB4,CACNG1,CACNG2,CACNG3,CACNG4,CACNG5,CACNG6,CACNG7,CACNG8,CALHM1,CALM1,CALM2,CALM3,CAMK2A,CAMK2B,CAMK2D,CAMK2G,CAPN3,CASK,CASQ1,CASQ2,CATSPER1,CATSPER2,CATSPER3,CATSPER4,CAV1,CAV3,CCK,CCKAR,CCL2,CCL3,CCL4,CCL5,CCR1,CD4,CD63,CD84,CFTR,CHRM1,CHRNA3,CHRNA4,CHRNA6,CHRNB2,CLCN1,CLCN2,CLCN3,CLCN4,CLCN5,CLCN6,CLCN7,CLCNKA,CLCNKB,CLDN16,CLIC1,CLIC2,CLIC3,CLIC4,CLIC5,CLIC6,CNIH2,CNIH3,CNKSR3,CNR1,CNTN1,COMMD1,CORO1A,CRBN,CREB3,CRH,CRHBP,CRHR1,CRHR2,CRY2,CTNNB1,CTSS,CXCL10,CXCL11,CXCL12,CXCL9,CXCR3,CXCR4,CYBA,CYBB,CYP4A11,CYP4F2,DAPK1,DHRS7C,DIAPH1,DLG1,DLG4,DMD,DMPK,DNM2,DPP10,DPP6,DPYSL2,DRD1,DRD2,DRD3,DRD4,DTNBP1,EDN1,EDN3,EDNRA,EFCAB4A,EFCAB4B,EGF,EPO,F2,F2R,F2RL3,FAM115A,FAM115C,FAM132B,FCRL5,FFAR1,FGF12,FGF14,FGF23,FHL1,FKBP1A,FKBP1B,FMR1,FXYD1,FXYD2,FXYD3,FXYD4,FXYD5,FXYD7,GABBR1,GAL,GALR2,GCG,GCK,GDNF,GJA1,GLRX,GNAI2,GNB5,GPD1L,GPM6B,GRIN1,GRIN3B,GRK6,GRM6,GRM7,GSTM2,GSTO1,HAMP,HAP1,HBP1,HCN1,HCN2,HCN3,HCN4,HCRT,HFE,HOMER1,HRC,HRH3,HSPA2,HTR1A,HTR1B,HTR2A,HTT,HVCN1,ICAM1,IGF1,IL13,IL1B,IL4,INPP5K,IRS2,JAK3,JPH1,JPH2,JPH3,JPH4,JSRP1,KCNA1,KCNA10,KCNA2,KCNA3,KCNA4,KCNA5,KCNA6,KCNA7,KCNAB1,KCNAB2,KCNAB3,KCNB1,KCNB2,KCNC1,KCNC2,KCNC3,KCNC4,KCND1,KCND2,KCND3,KCNE1,KCNE1L,KCNE2,KCNE3,KCNE4,KCNF1,KCNG1,KCNG2,KCNG3,KCNG4,KCNH1,KCNH2,KCNH3,KCNH4,KCNH5,KCNH6,KCNH7,KCNH8,KCNIP1,KCNIP2,KCNIP3,KCNIP4,KCNJ1,KCNJ10,KCNJ11,KCNJ13,KCNJ14,KCNJ15,KCNJ16,KCNJ2,KCNJ3,KCNJ4,KCNJ5,KCNJ6,KCNJ8,KCNJ9,KCNK10,KCNK12,KCNK13,KCNK15,KCNK16,KCNK17,KCNK4,KCNK5,KCNK6,KCNK7,KCNMA1,KCNN2,KCNQ1,KCNQ2,KCNQ3,KCNQ4,KCNQ5,KCNRG,KCNS1,KCNS2,KCNS3,KCNU1,KCNV1,KCNV2,KEL,KIAA1199,KIF5B,KLHL24,LACRT,LEP,LGALS3,LILRB1,LILRB2,LPAR3,LRRC8A,LRRC8C,LRRC8D,LRRC8E,LYN,MAOB,MAP2K6,MAPK8IP2,MAPK9,MEF2C,MIF,MINK1,MMP9,MTNR1B,MTOR,MYLK,MYO5A,NALCN,NCOR1,NEDD4L,NETO2,NKAIN1,NKAIN2,NKAIN3,NKAIN4,NKX2-5,NLGN1,NLGN2,NLGN3,NOS1,NOS1AP,NOS3,NOX1,NOX5,NPPA,NPSR1,NPY2R,NPY5R,NRXN1,NTSR1,OPRD1,OPRK1,OPRL1,OPRM1,OXSR1,OXT,P2RX1,P2RX2,P2RX3,P2RX4,P2RX5,P2RX7,P2RY1,P2RY12,P2RY2,PACSIN3,PARK2,PARK7,PAWR,PCP4,PCSK9,PDE4B,PDE4D,PDGFB,PDGFRB,PDPK1,PER1,PER2,PIK3CG,PINK1,PIRT,PKD2,PKP2,PLA2G10,PLA2G1B,PLA2G6,PLA2R1,PLCB4,PLCG1,PLCG2,PLN,PML,PPARGC1A,PPIF,PRELID1,PRKACA,PRKCD,PRKCE,PRKD1,PRNP,PTAFR,PTGER3,PTGS2,PTK2B,PTPN3,PXK,RAB11B,RAB3B,RAB3GAP1,RANGRF,RAPGEF3,RASGRF1,RCVRN,RELN,REPIN1,RGN,RIPK1,RNF207,ROS1,RYR2,S100A1,SCN10A,SCN11A,SCN1A,SCN1B,SCN2A,SCN2B,SCN3A,SCN3B,SCN4A,SCN4B,SCN5A,SCN7A,SCN8A,SCN9A,SCNN1B,SEMG1,SEPN1,SEPT2,SERPINE2,SFRP4,SGK1,SGK2,SGK3,SHANK1,SHANK3,SLC17A3,SLC18A1,SLC26A5,SLC30A1,SLC30A5,SLC31A2,SLC34A1,SLC6A1,SLC8A1,SLC9A1,SLC9A3,SLC9A3R1,SLN,SNCA,SNCG,SNTA1,SNX4,SNX6,SPINK1,SPTBN4,SRI,STC1,STC2,STIM1,STIM2,STK39,STOM,SUMO1,SYK,TACR2,TESC,TEX101,TGFB1,THBS1,THY1,TLR9,TMEM109,TMEM110,TMEM27,TMEM37,TMEM66,TNFRSF11A,TNFSF11,TOR1A,TPCN1,TPCN2,TRDN,TRH,TRIAP1,TRIM27,TRPC1,TRPC3,TRPC4,TRPC6,TRPM5,TRPV2,TRPV3,TSPAN13,TSPO,TTYH1,TWIST1,UBASH3B,UBQLN1,UCN,UTRN,VAMP2,VAMP3,VAMP8,VDAC1,VDAC2,VDAC3,VIP,WDR1,WFS1,WNK1,WNK2,WNK3,WNK4,WWP2,XCL1,YWHAE,YWHAH,YWHAQ,ZP3
GO:REGULATION_OF_CELL_GROWTH	http://www.broadinstitute.org/gsea/msigdb/cards/GO_REGULATION_OF_CELL_GROWTH	372	0.532	0.950447	1	1	ABL1,ACSL4,ACVR1B,ACVRL1,ADAM15,ADAM17,ADIPOR1,ADIPOR2,ADNP,ADNP2,AGT,AGTR1,AGTR2,AKAP6,AKT1,ALOX12,ANAPC2,APBB1,APBB2,APOE,ARHGAP4,ARHGEF11,AVP,AVPR1A,BAP1,BARHL2,BCAR1,BCL11A,BCL2,BCL6,BDKRB1,BDNF,BLZF1,BMP10,BMPR2,BST2,BTG1,C8orf44-SGK3,CAMK2D,CAPRIN2,CAV3,CCDC85B,CCR2,CD320,CD38,CDA,CDC42,CDH4,CDHR2,CDK11A,CDK11B,CDK5,CDK5R1,CDKL5,CDKN1A,CDKN1B,CDKN2A,CDKN2AIP,CDKN2C,CDKN2D,CGREF1,CHPT1,CIB1,CISH,CLASP2,CLSTN1,CPNE5,CPNE6,CPNE9,CRABP2,CREB3,CRIM1,CRLF3,CSNK2A1,CTDP1,CTGF,CTTN,CXCL12,CXCL16,CYBA,CYP27B1,CYR61,DACT3,DCBLD2,DCC,DCUN1D3,DDR1,DDX39B,DDX3X,DERL2,DISC1,DNAJC2,DNM2,DPYSL2,DSCAM,EAF2,EBAG9,EFNA5,EGFR,EGLN2,EI24,ENO1,ENPP1,EP300,EPB41L3,EPHA7,ERBB2,ESM1,ESR2,EXOSC2,EXOSC9,EXTL3,F2,FAM107A,FBLN5,FBP1,FGF13,FGFR1OP,FHL1,FLCN,FN1,FOXK1,FOXM1,FRZB,FSTL4,FXN,FXYD2,GAL,GAS2L1,GDF9,GJA1,GNB2L1,GNG4,GOLGA4,GREM1,GSK3A,GSK3B,H2AFY,H2AFY2,H3F3A,H3F3B,H3F3C,HBEGF,HIST1H1B,HNF4A,HNRNPK,HPN,HRG,HTRA1,HTRA3,HTRA4,HYAL1,HYAL2,IFRD1,IGF1,IGFBP1,IGFBP2,IGFBP3,IGFBP4,IGFBP5,IGFBP6,IGFBP7,IGFBPL1,IL17RB,IL2,IL9,ILK,ING1,INHBA,INO80,INS,IP6K2,ISLR2,IST1,ITCH,ITSN2,KAZALD1,KIAA1109,KIAA1598,KIF14,KIF26A,KRT17,L1CAM,LEF1,LGI1,LMX1A,LPAR3,LTBP4,MACF1,MAD2L2,MAP1B,MAP2K5,MAPT,MEGF8,MFI2,MMP14,MSX1,MTOR,MTPN,MUC12,MUL1,MYL2,MYOCD,N6AMT1,NAIF1,NCBP1,NDEL1,NDRG3,NDUFA13,NDUFS3,NEDD4L,NET1,NF2,NKX6-1,NME6,NOL8,NOV,NPPA,NPPB,NPR1,NRCAM,NRG1,NRG3,NRP1,NTN1,NTRK3,OGFR,OLFM1,OSGIN1,PAFAH1B1,PAPPA2,PARK2,PHB,PIN1,PLCE1,PLXNA1,PLXNA2,PLXNA3,PLXNA4,PLXNC1,PLXND1,PML,PPARD,PPARG,PPP1R1C,PPP1R9B,PPP2CA,PPP2R1A,PPT1,PRDM4,PRKCQ,PSMD10,PSRC1,PTK2B,PTPRJ,RAB11A,RAB21,RAB33B,RASAL1,RASGRP2,RBBP7,RERG,RIMS1,RIMS2,RND2,RNF6,RPS6KA1,RPS6KA3,RRAD,RTN4,RTN4R,RUFY3,S100A8,S100A9,SCGB3A1,SDCBP,SEMA3A,SEMA3C,SEMA3D,SEMA3E,SEMA3F,SEMA3G,SEMA4A,SEMA4B,SEMA4C,SEMA4D,SEMA4F,SEMA4G,SEMA5A,SEMA5B,SEMA6A,SEMA6B,SEMA6C,SEMA6D,SEMA7A,SERPINE2,SERTAD2,SERTAD3,SFN,SFRP1,SFRP2,SGK1,SGK2,SGK3,SH3BP4,SIPA1,SIRT1,SLC25A33,SLC44A4,SLC9A1,SLIT2,SLIT3,SMAD3,SMAD4,SMARCA2,SMARCA4,SMURF1,SOCS2,SOX17,SPG20,SPHK1,SPOCK1,SPP1,SRF,ST7L,STK11,SUPV3L1,SYT1,SYT17,SYT2,SYT3,SYT4,TAF9,TAF9B,TAOK2,TCHP,TFRC,TGFB1,TGFB2,TGFBR1,TMC8,TMEM97,TNFRSF12A,TNK1,TNR,TP53,TP53TG5,TRIM32,TRIM40,TRO,TRPV2,TSG101,TSPYL2,TTL,TWF2,UCN,ULK2,UNC13A,USP47,UTS2R,VEGFA,WDR36,WFDC1,WISP1,WISP2,WNT11,WNT3,WNT3A,WNT5A,WT1,ZC3H12D,ZNF639
GO:DETECTION_OF_MECHANICAL_STIMULUS_INVOLVED_IN_SENSORY_PERCEPTION_OF_SOUND	http://www.broadinstitute.org/gsea/msigdb/cards/GO_DETECTION_OF_MECHANICAL_STIMULUS_INVOLVED_IN_SENSORY_PERCEPTION_OF_SOUND	12	0.53218	0.950447	1	1	ATP2B2,CHRNA10,CHRNA9,COL11A1,HPN,KIT,LHFPL5,MKKS,PDZD7,STRC,TMC1,TMC2
GO:MACROMOLECULE_DEACYLATION	http://www.broadinstitute.org/gsea/msigdb/cards/GO_MACROMOLECULE_DEACYLATION	64	0.53223	0.950447	1	1	ARID4A,ARID4B,ATXN3,BAZ2A,BRMS1,BRMS1L,CHD3,CHD4,ELK4,HDAC1,HDAC10,HDAC11,HDAC2,HDAC3,HDAC4,HDAC5,HDAC6,HDAC7,HDAC8,HDAC9,HMG20B,HOPX,KDM1A,LYPLA1,LYPLA2,LYPLAL1,MBD3,MORF4L1,MORF4L2,MSL3,MTA2,MTA3,NACC2,NOTUM,PER1,PER2,PHB,PHF21A,PPT1,PPT2,PRDM5,RBBP4,RBBP7,RBM14,RCOR1,REST,SALL1,SAP18,SAP30,SAP30L,SFPQ,SIN3A,SIN3B,SIRT1,SIRT2,SIRT3,SIRT4,SIRT5,SIRT6,SIRT7,SMARCAD1,SUDS3,TBL1X,TBL1XR1
GO:CELLULAR_RESPONSE_TO_NUTRIENT	http://www.broadinstitute.org/gsea/msigdb/cards/GO_CELLULAR_RESPONSE_TO_NUTRIENT	39	0.53224	0.950447	1	1	ADAMTS1,ATP2B1,BGLAP,BRIP1,CCL5,CCNE1,CDKN2B,CHMP1A,COL1A1,CYP24A1,FGF23,FOLR1,FOLR2,FOXA2,FZD1,GAS6,HMOX1,IL15,ITGB1,LEP,LTC4S,MDM2,NCOA1,NR1H4,PAWR,PDK2,PENK,PIM1,POSTN,PPARG,PRDM4,PTN,SFRP1,SRF,TNC,USF1,USF2,VDR,XBP1
GO:REGULATION_OF_THYMOCYTE_AGGREGATION	http://www.broadinstitute.org/gsea/msigdb/cards/GO_REGULATION_OF_THYMOCYTE_AGGREGATION;GO:REGULATION_OF_T_CELL_DIFFERENTIATION_IN_THYMUS;http://www.broadinstitute.org/gsea/msigdb/cards/GO_REGULATION_OF_T_CELL_DIFFERENTIATION_IN_THYMUS	25	0.53225	0.950447	1	1	ADA,ADAM8,BMP4,CAMK4,CDKN2A,CLPTM1,EGR3,ERBB2,FOXJ1,FOXN1,FOXP3,GLI2,IHH,IL1B,IL7R,KIAA0922,NFKBID,PTPN2,RASGRP1,SHH,SOD1,SOS1,VNN1,ZC3H8,ZEB1
GO:PHOSPHATIDYLCHOLINE_BIOSYNTHETIC_PROCESS	http://www.broadinstitute.org/gsea/msigdb/cards/GO_PHOSPHATIDYLCHOLINE_BIOSYNTHETIC_PROCESS	27	0.53263	0.950447	1	1	ABHD3,ACHE,AGPAT6,APOA1,APOA2,CDS1,CEPT1,CHAT,CHKA,CHKB,CHPT1,FABP5,FGF7,LCAT,LPIN1,LPIN2,LPIN3,PCYT1A,PCYT1B,PEMT,PHOSPHO1,SLC27A1,SLC44A1,SLC44A2,SLC44A3,SLC44A4,SLC44A5
GO:TRANSITION_METAL_ION_HOMEOSTASIS	http://www.broadinstitute.org/gsea/msigdb/cards/GO_TRANSITION_METAL_ION_HOMEOSTASIS	100	0.5331	0.950447	1	1	ABCB6,ABCB7,ABCG2,ACO1,ALAS2,APP,ARF1,ATOX1,ATP2C1,ATP7A,ATP7B,B2M,BDH2,BMP6,BTBD9,CCDC22,COMMD1,CP,CUTC,CYBRD1,EIF2AK1,EPAS1,EPB42,FAM132B,FBXL5,FLVCR1,FTH1,FTHL17,FTL,FTMT,FXN,HAMP,HEPH,HFE,HIF1A,HMOX1,HMOX2,HPX,HYAL2,IREB2,ISCU,LCK,LCN2,LTF,MFI2,MYC,NDFIP1,NEO1,NUBP1,PARK2,PICALM,PRND,PRNP,RHAG,S100A8,S100A9,SCARA5,SCO1,SCO2,SFXN1,SFXN2,SFXN3,SFXN4,SFXN5,SLC11A1,SLC11A2,SLC22A17,SLC25A28,SLC25A37,SLC30A1,SLC30A4,SLC30A5,SLC30A7,SLC30A8,SLC31A1,SLC31A2,SLC39A10,SLC39A12,SLC39A13,SLC39A14,SLC39A4,SLC39A5,SLC39A6,SLC39A7,SLC39A8,SLC40A1,SMAD4,SOD1,SRI,STEAP1,STEAP2,STEAP3,STEAP4,TF,TFR2,TFRC,TMC8,TMPRSS6,TTC7A,XIAP
GO:PROTEIN_EXIT_FROM_ENDOPLASMIC_RETICULUM	http://www.broadinstitute.org/gsea/msigdb/cards/GO_PROTEIN_EXIT_FROM_ENDOPLASMIC_RETICULUM	18	0.53346	0.950447	1	1	AUP1,DERL1,DERL2,FAF2,HM13,HSP90B1,LMAN1,NPLOC4,RANGRF,RHBDD1,SEC61B,SEL1L,SURF4,SYVN1,TMED9,TMEM129,UFD1L,VCP
GO:LIGAND_DEPENDENT_NUCLEAR_RECEPTOR_BINDING	http://www.broadinstitute.org/gsea/msigdb/cards/GO_LIGAND_DEPENDENT_NUCLEAR_RECEPTOR_BINDING	23	0.53352	0.950447	1	1	ARID1A,BAZ2A,C1D,ISL1,JUND,MED1,NCOA1,NCOA2,NCOA3,NCOA6,NCOR1,NCOR2,NR1H4,PPARGC1A,PROX1,SLC30A9,SMARCD3,SMARCE1,SRA1,TADA3,TRIM24,TRIP4,UBA3
GO:SODIUM_ION_BINDING	http://www.broadinstitute.org/gsea/msigdb/cards/GO_SODIUM_ION_BINDING	14	0.5336	0.950447	1	1	ATP1A1,ATP1A2,ATP1B1,CAPN3,PDXK,SCN1A,SCN3A,SCN9A,SLC24A1,SLC24A2,SLC24A3,SLC24A4,SLC24A5,SLC34A2
GO:REGULATION_OF_EARLY_ENDOSOME_TO_LATE_ENDOSOME_TRANSPORT	http://www.broadinstitute.org/gsea/msigdb/cards/GO_REGULATION_OF_EARLY_ENDOSOME_TO_LATE_ENDOSOME_TRANSPORT	16	0.53363	0.950447	1	1	DAB2,DNAJC13,EZR,MAP2K1,MAP2K2,MAPK1,MAPK3,MSN,MTMR2,PTPN23,RAB21,RDX,SNX12,SNX3,SRC,VPS11
BIOCARTA:NGF_PATHWAY	http://www.broadinstitute.org/gsea/msigdb/cards/BIOCARTA_NGF_PATHWAY	18	0.53377	0.950447	1	1	CSNK2A1,ELK1,FOS,GRB2,HRAS,JUN,MAP2K1,MAPK3,MAPK8,NGF,NGFR,PIK3CA,PIK3CG,PIK3R1,PLCG1,RAF1,SHC1,SOS1
GO:NEGATIVE_REGULATION_OF_GROWTH	http://www.broadinstitute.org/gsea/msigdb/cards/GO_NEGATIVE_REGULATION_OF_GROWTH	218	0.53385	0.950447	1	1	ACVR1B,ACVRL1,ADAM15,ADIPOR1,ADIPOR2,ADRB1,ADRB2,ADRB3,AGT,AGTR2,ALOX15B,APBB1,APBB2,ARHGAP4,BBC3,BCL11A,BCL2,BCL6,BDKRB1,BMP10,BMP4,BMPR2,BST2,BTG1,CAMP,CAPRIN2,CAV3,CCDC85B,CCR2,CD36,CDA,CDHR2,CDK5,CDK5R1,CDKN1A,CDKN1B,CDKN2A,CDKN2AIP,CDKN2C,CDKN2D,CGREF1,CRLF3,CTDP1,CTSG,CYP27B1,DACT3,DCBLD2,DCC,DCUN1D3,DDX3X,DNAJC2,EAF2,EI24,ELANE,ENO1,ENPP1,EPHA7,ESR2,FBP1,FGF13,FGFR3,FHL1,FLCN,FOXK1,FRZB,FSTL4,FXN,GAL,GAS2L1,GDF9,GJA1,GNAS,GNB2L1,GNG4,GPC3,GREM1,GSK3A,HIF1A,HNF4A,HRG,HYAL1,HYAL2,IDH3G,IFNG,IFRD1,IGFBP5,IL10,IL12B,ING1,ING4,ING5,INHBA,IP6K2,IRF8,KCNK2,LBP,LGMN,LTA,MAPK11,MBL2,MPO,MSTN,MSX1,MUL1,MYL2,NAIF1,NDRG3,NDUFA13,NDUFS3,NF2,NKD1,NME6,NOG,NOV,NPPA,NPPB,NPR1,NRP1,NTN1,OSGIN1,PHB,PLAC8,PLXNA3,PML,PNPT1,PPARD,PPARG,PPP1R9B,PPP2CA,PPP2R1A,PPT1,PRDM4,PSRC1,PTCH1,PTEN,PTK2,PTK6,PTPRJ,RAI1,RBBP7,RBP4,RERG,RNF6,RRAD,RTN4,RTN4R,SAV1,SCGB3A1,SEMA3A,SEMA3C,SEMA3D,SEMA3E,SEMA3F,SEMA3G,SEMA4A,SEMA4B,SEMA4C,SEMA4D,SEMA4F,SEMA4G,SEMA5A,SEMA5B,SEMA6A,SEMA6B,SEMA6C,SEMA6D,SEMA7A,SERPINE2,SERTAD2,SERTAD3,SFRP1,SFRP2,SH3BP4,SIPA1,SIRT1,SLC6A4,SLIT2,SLIT3,SMAD3,SMAD4,SMARCA2,SMARCA4,SOX17,SPG20,SPP1,SQSTM1,ST7L,STC2,STK11,STK3,STK4,TBX5,TCHP,TGFB1,TGFB2,TGFBR2,TIRAP,TLL2,TNF,TNK1,TNR,TP53,TP53TG5,TP73,TRIM40,TRO,TSPYL2,ULK2,WFDC1,WNT11,WNT3,WNT3A,WNT5A,WT1,WWC1,WWC2,WWC3,ZC3H12D
GO:PURINE_CONTAINING_COMPOUND_CATABOLIC_PROCESS	http://www.broadinstitute.org/gsea/msigdb/cards/GO_PURINE_CONTAINING_COMPOUND_CATABOLIC_PROCESS	49	0.53393	0.950447	1	1	ADA,ADAL,AHCY,AMPD3,AOX1,CAT,CECR1,DPYD,ENPP4,GDA,GPX1,HINT1,HPRT1,ITPA,MLYCD,MPG,MUTYH,NT5C,NT5C1A,NT5C1B,NT5C2,NT5E,NUDT1,NUDT15,NUDT16,NUDT18,NUDT7,NUDT9,OGG1,PDE10A,PDE11A,PDE1B,PDE2A,PDE3A,PDE3B,PDE4A,PDE4B,PDE4C,PDE4D,PDE5A,PDE7A,PDE7B,PDE8A,PDE8B,PDE9A,PNP,PRTFDC1,SAMHD1,XDH
GO:AMMONIUM_TRANSMEMBRANE_TRANSPORTER_ACTIVITY	http://www.broadinstitute.org/gsea/msigdb/cards/GO_AMMONIUM_TRANSMEMBRANE_TRANSPORTER_ACTIVITY	26	0.53405	0.950447	1	1	ADC,AQP1,OAZ3,RHAG,RHBG,RHCE,RHCG,RHD,SLC12A2,SLC18A1,SLC18A2,SLC18A3,SLC22A1,SLC22A16,SLC22A2,SLC22A3,SLC22A4,SLC22A5,SLC44A1,SLC44A2,SLC44A3,SLC44A4,SLC44A5,SLC5A7,SLC6A3,SLC6A4
GO:HISTONE_H2A_MONOUBIQUITINATION	http://www.broadinstitute.org/gsea/msigdb/cards/GO_HISTONE_H2A_MONOUBIQUITINATION	11	0.53416	0.950447	1	1	BCOR,CUL4B,DDB1,DDB2,PCGF1,RING1,RNF168,RNF2,RYBP,SKP1,TRIM37
KEGG:ENDOMETRIAL_CANCER	http://www.broadinstitute.org/gsea/msigdb/cards/KEGG_ENDOMETRIAL_CANCER	52	0.53437	0.950447	1	1	AKT1,AKT2,AKT3,APC,APC2,ARAF,AXIN1,AXIN2,BAD,BRAF,CASP9,CCND1,CDH1,CTNNA1,CTNNA2,CTNNA3,CTNNB1,EGF,EGFR,ELK1,ERBB2,FOXO3,GRB2,GSK3B,HRAS,ILK,KRAS,LEF1,MAP2K1,MAP2K2,MAPK1,MAPK3,MLH1,MYC,NRAS,PDPK1,PIK3CA,PIK3CB,PIK3CD,PIK3CG,PIK3R1,PIK3R2,PIK3R3,PIK3R5,PTEN,RAF1,SOS1,SOS2,TCF7,TCF7L1,TCF7L2,TP53
GO:POSITIVE_REGULATION_OF_NITRIC_OXIDE_SYNTHASE_BIOSYNTHETIC_PROCESS	http://www.broadinstitute.org/gsea/msigdb/cards/GO_POSITIVE_REGULATION_OF_NITRIC_OXIDE_SYNTHASE_BIOSYNTHETIC_PROCESS	14	0.53444	0.950447	1	1	CCL2,CCL20,CPEB1,FCER2,FNTB,JAK2,KDR,MAP2K6,MAPK9,NAMPT,NOD2,TLR2,TLR4,TLR9
GO:GLUTAMINE_FAMILY_AMINO_ACID_CATABOLIC_PROCESS	http://www.broadinstitute.org/gsea/msigdb/cards/GO_GLUTAMINE_FAMILY_AMINO_ACID_CATABOLIC_PROCESS	24	0.53447	0.950447	1	1	ALDH4A1,ARG1,ASL,ASRGL1,DAO,DDAH1,DDAH2,FAH,GAD1,GAD2,GLS,GLS2,GLUD1,GLUD2,GLUL,GOT1,GOT2,NOS1,NOS2,NOS3,OAT,PPAT,PRODH,PRODH2
GO:MEMBRANE_BIOGENESIS	http://www.broadinstitute.org/gsea/msigdb/cards/GO_MEMBRANE_BIOGENESIS	30	0.53454	0.950447	1	1	ANK3,ANXA2,CAV1,CAV2,CAV3,CDH2,CLIP3,EMP2,FLOT1,FLOT2,IL1RAPL1,LRP4,MAGI2,NLGN1,NLGN2,NLGN3,NLGN4X,NRXN1,NRXN2,PACSIN2,PEX11A,PEX16,PEX19,PEX3,PTEN,PTPRD,RFTN1,S100A10,SPTBN1,STX2
GO:ODONTOGENESIS	http://www.broadinstitute.org/gsea/msigdb/cards/GO_ODONTOGENESIS	104	0.53469	0.950447	1	1	ACVR2B,ADAMTS1,ADM,ALPL,AMBN,AMELX,AMTN,ANKRD11,AQP1,AQP3,AQP5,AQP6,ATF2,AXIN2,BAX,BCL11B,BCL2L11,BCOR,BGLAP,BMP2,BMP4,BMP7,BMPR1A,BSG,CA2,CNNM4,COL1A1,COL1A2,CSF1,CSF3R,CTNNA1,CTNNB1,DLX1,DLX2,DLX3,EDA,EDAR,ENAM,FAM20A,FAM20C,FGF10,FGF4,FGF8,FGFR2,FOXC1,FOXO1,GLI2,GLI3,HAND1,HAND2,HDAC1,HDAC2,HTRA1,ID3,INHBA,ITGA6,ITGB4,JAG2,KLK4,LAMA5,LAMB1,LEF1,LHX8,LRP4,LRP6,MMP20,MSX1,MSX2,MYO5A,NF2,NFIC,NKX2-3,ODAM,OSR1,OSR2,PAM,PAX9,PERP,PITX2,PPARA,PVRL1,ROGDI,RUNX2,SCN10A,SCN5A,SDC1,SHH,SLC24A4,SLC34A1,SMO,SOSTDC1,STIM1,TBX1,TGFB2,TGFB3,TNC,TP63,TRAF6,TUFT1,TWIST1,WDR72,WNT10A,WNT6,ZNF22
GO:ESTABLISHMENT_OF_TISSUE_POLARITY	http://www.broadinstitute.org/gsea/msigdb/cards/GO_ESTABLISHMENT_OF_TISSUE_POLARITY	17	0.53477	0.950447	1	1	C5orf42,CELSR1,CTHRC1,DLG3,FOXF2,FUZ,FZD3,FZD6,GRHL3,HNF4A,PAFAH1B1,PTK7,RPGRIP1L,TP63,VANGL2,WNT5A,WNT9B
GO:BLOC_COMPLEX	http://www.broadinstitute.org/gsea/msigdb/cards/GO_BLOC_COMPLEX	16	0.53517	0.950447	1	1	BCAS4,BLOC1S1,BLOC1S2,BLOC1S3,DTNBP1,HPS1,HPS3,HPS4,HPS5,HPS6,KIAA1033,PI4K2A,SNAP25,SNAP47,SNAPIN,STX12
GO:RENAL_FILTRATION	http://www.broadinstitute.org/gsea/msigdb/cards/GO_RENAL_FILTRATION	8	0.53526	0.950447	1	1	CD34,EDNRA,IGJ,ITGA3,MCAM,SULF1,SULF2,XPNPEP3
GO:RESPONSE_TO_HEAT	http://www.broadinstitute.org/gsea/msigdb/cards/GO_RESPONSE_TO_HEAT	85	0.53554	0.950447	1	1	ABCC2,AKT1,ANO1,ARPP21,ATXN3,C11orf73,C8orf4,CASQ1,CCKAR,CCL2,CD14,CDKN1A,CETN1,CLPB,CPB2,CRNN,CXCL10,CXCL12,DNAJA1,DNAJA2,DNAJA3,DNAJA4,DNAJB4,DNMT1,EIF2B1,EIF2B2,EIF2B3,EIF2B4,EIF2B5,EIF2S1,FGF1,GCLC,HDAC2,HMOX1,HSP90AA1,HSPA1A,HSPA1B,HSPA2,HSPA6,HSPB7,HTRA2,IGF1,IL1A,IL1B,IL1R1,IL6,IRAK1,LRP11,LYN,MAP2K7,MICA,MICB,MKI67,MSTN,MYOF,NF1,NOS1,NOS3,OSM,P2RX3,PDCD6,PIRT,PKLR,PLA2G4A,POLR2D,PRKCQ,PSIP1,RBBP7,RPS6KB1,SCARA5,SLU7,SOCS3,SOD1,SST,ST8SIA1,STAC,TACR1,TFEC,TGFB1I1,THBS1,TP53INP1,TPR,TRPV2,TRPV3,TRPV4
GO:PERIKARYON	http://www.broadinstitute.org/gsea/msigdb/cards/GO_PERIKARYON	102	0.53572	0.950447	1	1	ADC,AIF1,AMIGO1,ANXA5,ASS1,BGLAP,BRD1,CAMK2B,CCK,CCL2,CCR2,CDK5,CHRNA10,CNGA3,CNGA4,CNR2,CNTNAP2,CPNE5,CPNE6,CRH,CRHBP,CRHR2,CTNND2,DDN,DRD2,DRP2,EFNA2,ENDOG,EPHA4,ESR1,ESR2,FMR1,FUS,GLRA1,GLRA3,GLRA4,GLUL,GNB2L1,GNRH1,GOT2,GRIA3,GRIK2,GRIK3,GRIK5,HDAC6,HPCA,HTR5A,ITGA1,ITGA8,KCNA1,KCNA2,KCNAB1,KCNB1,KCNB2,KCNC2,KCND2,KCNE3,KCNK1,KIAA1598,KLHL24,LRRK2,MAPK1,MCRS1,NAIP,NDN,NEFH,NELL2,NEUROG1,NGB,NGFR,NPFF,NTRK2,NTSR1,OLFM1,OPRK1,OPRM1,PAM,PCSK2,PDE10A,PDE11A,PDE9A,PENK,PI4K2A,PPP1CA,PPP5C,PTPN5,PTPRN,RBFOX3,RGS8,RUFY3,SIRT2,SLC17A8,SLC5A7,SLC8A2,SLC8A3,SYNPO,TH,TMEM100,TOP1,TTLL7,UCN,ZNF259
PID:NCADHERIN_PATHWAY	http://www.broadinstitute.org/gsea/msigdb/cards/PID_NCADHERIN_PATHWAY	33	0.5358	0.950447	1	1	AXIN1,CAMK2G,CDC42,CDH2,CNR1,CTNNA1,CTNNB1,CTNND1,CTTN,DAGLA,DAGLB,DCTN1,FER,FGFR1,GAP43,GJA1,GRIA2,GSN,JUP,KIF5B,LRP5,MAPK8,MAPRE1,MYL2,PIK3CA,PIK3R1,PIP5K1C,PLCG1,PTPN1,PTPN11,RAC1,RHOA,ROCK1
REACTOME:PLATELET_SENSITIZATION_BY_LDL	http://www.broadinstitute.org/gsea/msigdb/cards/REACTOME_PLATELET_SENSITIZATION_BY_LDL	14	0.53596	0.950447	1	1	APOB,FGR,LRP8,MAPK14,PLA2G4A,PPP2CA,PPP2CB,PPP2R1A,PPP2R1B,PPP2R5A,PPP2R5B,PPP2R5C,PPP2R5D,PPP2R5E
GO:LIPID_METABOLIC_PROCESS	http://www.broadinstitute.org/gsea/msigdb/cards/GO_LIPID_METABOLIC_PROCESS	1099	0.53613	0.950447	1	1	A4GALT,AACS,AASDH,ABCA1,ABCA2,ABCA4,ABCB11,ABCB4,ABCC1,ABCD1,ABCD2,ABCD3,ABCG1,ABHD12,ABHD2,ABHD3,ABHD4,ABHD5,ABHD6,ACAA1,ACAA2,ACACA,ACACB,ACAD10,ACAD11,ACAD8,ACAD9,ACADL,ACADM,ACADS,ACADSB,ACADVL,ACAT2,ACBD3,ACER1,ACER2,ACER3,ACHE,ACOT1,ACOT11,ACOT12,ACOT2,ACOT4,ACOT7,ACOT8,ACOX1,ACOX2,ACOX3,ACOXL,ACSBG1,ACSBG2,ACSF2,ACSF3,ACSL1,ACSL3,ACSL4,ACSL5,ACSL6,ACSM1,ACSM2A,ACSM2B,ACSM3,ACSM5,ACSS1,ACSS2,ADH4,ADH5,ADH7,ADIPOQ,ADIPOR1,ADIPOR2,ADM,ADORA1,AFP,AGK,AGMO,AGPAT1,AGPAT2,AGPAT3,AGPAT4,AGPAT5,AGPAT6,AGPAT9,AGPS,AGRN,AKR1B1,AKR1B10,AKR1B15,AKR1C1,AKR1D1,ALDH1A1,ALDH1A3,ALDH3A2,ALDH3B1,ALDH3B2,ALDH5A1,ALDH8A1,ALG1,ALG10,ALG10B,ALG12,ALG13,ALG14,ALG2,ALG3,ALG5,ALG6,ALG8,ALKBH7,ALOX12,ALOX12B,ALOX15,ALOX15B,ALOX5,ALOX5AP,ALOXE3,AMACR,ANG,ANGPTL3,AOAH,APOA1,APOA2,APOA4,APOA5,APOB,APOBR,APOC1,APOC2,APOC3,APOC4,APOD,APOE,APOF,APOH,APOL1,APOL2,APOL4,APOL5,APOM,APP,ARF1,ARF3,ARSA,ARSB,ARSD,ARSE,ARSF,ARSG,ARSH,ARSI,ARSJ,ARSK,ARV1,ASAH1,ASAH2,ASPG,ATM,ATP5A1,ATP5B,ATP8B1,AWAT1,AWAT2,B3GNT5,B4GALNT1,B4GALNT2,B4GALT4,BAAT,BAX,BCMO1,BCO2,BDH2,BPNT1,BRCA1,BSCL2,BTC,BTN2A1,C10orf129,C14orf1,C19orf80,C20orf173,C2orf43,C3,C9orf3,CACNA1H,CARM1,CAT,CAV1,CAV3,CBR1,CBR4,CD19,CD28,CD36,CD74,CD80,CD86,CDIPT,CDS1,CDS2,CEBPA,CECR5,CEL,CELA3A,CELA3B,CEPT1,CERK,CERS1,CERS2,CERS3,CERS4,CERS5,CERS6,CFTR,CH25H,CHAT,CHD9,CHKA,CHKB,CHPT1,CIDEA,CLN3,CLN6,CLN8,CLPS,CLU,CNBP,COL4A3BP,COMT,COQ2,CPNE1,CPNE3,CPNE6,CPNE7,CPS1,CPT1A,CPT1B,CPT1C,CPT2,CRABP1,CRABP2,CRAT,CREBBP,CREM,CRH,CRLS1,CROT,CRYL1,CSF1R,CSNK1G2,CTSA,CUBN,CWH43,CYB5R1,CYB5R2,CYB5R3,CYGB,CYP11A1,CYP11B1,CYP11B2,CYP17A1,CYP19A1,CYP1A1,CYP1A2,CYP1B1,CYP21A2,CYP24A1,CYP26A1,CYP26B1,CYP26C1,CYP27A1,CYP27B1,CYP2A13,CYP2A6,CYP2A7,CYP2B6,CYP2C18,CYP2C19,CYP2C8,CYP2C9,CYP2D6,CYP2E1,CYP2F1,CYP2J2,CYP2U1,CYP39A1,CYP3A4,CYP3A5,CYP46A1,CYP4A11,CYP4F12,CYP4F2,CYP4F3,CYP4V2,CYP51A1,CYP7A1,CYP7B1,CYP8B1,DAGLA,DAGLB,DBI,DDHD1,DDHD2,DECR1,DECR2,DEGS1,DEGS2,DGAT2,DGAT2L6,DGKD,DGKE,DGKZ,DHCR24,DHCR7,DHDDS,DHRS2,DHRS3,DHRS4,DHRS9,DLD,DOLK,DOLPP1,DPAGT1,DPEP1,DPM1,DPM2,DPM3,DRD2,EBP,EBPL,ECH1,ECHDC2,ECHS1,ECI1,ECI2,EDN1,EDN2,EFR3A,EFR3B,EGF,EGFR,EHHADH,ELOVL1,ELOVL2,ELOVL3,ELOVL4,ELOVL5,ELOVL6,ELOVL7,ENPP2,ENPP6,EPHX2,EPT1,ERBB2,ERBB3,ERBB4,EREG,ERLIN1,ERLIN2,ESR1,ETFA,ETFB,ETFDH,ETNK1,ETNK2,FA2H,FAAH,FAAH2,FABP1,FABP12,FABP2,FABP3,FABP4,FABP5,FABP6,FABP7,FABP9,FADS1,FADS2,FADS3,FADS6,FAM126A,FAM135A,FAM135B,FAM57B,FAR1,FAR2,FASN,FCER1A,FDFT1,FDPS,FDX1,FDX1L,FDXR,FGF1,FGF10,FGF16,FGF17,FGF18,FGF19,FGF2,FGF20,FGF22,FGF23,FGF4,FGF5,FGF6,FGF7,FGF8,FGF9,FGFR1,FGFR2,FGFR3,FGFR4,FIG4,FITM1,FITM2,FRS2,FSHB,FYN,G6PC,G6PD,GAB1,GAL3ST1,GAL3ST2,GAL3ST3,GAL3ST4,GALC,GALR2,GATA6,GBA,GBA2,GBGT1,GC,GCDH,GDE1,GDPD1,GDPD2,GDPD3,GDPD4,GDPD5,GGPS1,GGT1,GGT5,GGT6,GGT7,GGTLC1,GGTLC2,GHR,GK,GK2,GLA,GLB1,GLTP,GLTPD1,GM2A,GNPAT,GPAA1,GPAM,GPAT2,GPC1,GPC2,GPC3,GPC4,GPC5,GPC6,GPCPD1,GPD1,GPD1L,GPD2,GPLD1,GPX1,GPX4,GPX5,GRB2,HACL1,HADH,HADHA,HADHB,HAO1,HAO2,HBEGF,HDAC3,HDLBP,HEXA,HEXB,HINT2,HMGCR,HMGCS1,HMGCS2,HNF4A,HPGD,HPGDS,HRASLS,HRASLS2,HRASLS5,HSD11B1,HSD11B2,HSD17B1,HSD17B10,HSD17B11,HSD17B12,HSD17B14,HSD17B2,HSD17B3,HSD17B4,HSD17B6,HSD17B7,HSD17B8,HSD3B1,HSD3B2,HSD3B7,HSPG2,HTRA2,IAH1,IDI1,IDI2,IL1B,IL1RN,IL4,IMPA1,IMPA2,IMPAD1,INPP1,INPP4A,INPP4B,INPP5A,INPP5B,INPP5D,INPP5E,INPP5F,INPP5J,INPP5K,INPPL1,INSIG1,INSIG2,IP6K1,IP6K2,IP6K3,IRS1,IRS2,ISPD,ISYNA1,ITGB8,IVD,JAZF1,KDELC1,KDELC2,KDSR,KIT,KITLG,KL,KLB,LARGE,LBR,LCAT,LCK,LCLAT1,LCN12,LCN15,LDLR,LDLRAP1,LEP,LEPR,LGALS13,LGMN,LHB,LIAS,LIPA,LIPE,LIPF,LIPG,LIPH,LIPI,LIPJ,LIPK,LIPM,LIPN,LIPT1,LIPT2,LPA,LPCAT1,LPCAT4,LPGAT1,LPIN1,LPIN2,LPIN3,LPL,LRAT,LRP1,LRP10,LRP2,LRP5,LRP8,LSS,LTA4H,LTC4S,LYPLA1,LYPLA2,MAPK14,MAPK3,MBOAT1,MBOAT2,MBOAT7,MBTPS1,MBTPS2,MCAT,MCEE,MECP2,MECR,MED1,MGLL,MGST2,MGST3,MID1IP1,MIF,MLYCD,MMAA,MOGAT1,MOGAT2,MOGAT3,MORC2,MPDU1,MPPE1,MSMO1,MTM1,MTMR1,MTMR14,MTMR2,MTMR3,MTMR4,MTMR6,MTMR7,MTTP,MUT,MVD,MVK,MYO5A,NAA40,NAAA,NAGA,NANS,NAPEPLD,NCEH1,NCOA1,NCOA2,NCOA6,NCOR1,NCOR2,NDUFAB1,NDUFS6,NEU1,NEU2,NEU3,NEU4,NKX1-1,NKX2-1,NKX2-3,NPC1,NPC1L1,NPC2,NR0B1,NR0B2,NR1H2,NR1H4,NR1I2,NR2F2,NR5A2,NRG1,NRG2,NRG4,NSDHL,NSMAF,NUDT19,NUDT7,NUS1,OC90,OCRL,OLAH,OMA1,OPN1LW,OPN1SW,ORMDL1,ORMDL2,ORMDL3,OSBPL10,OSBPL1A,OSBPL5,OXSM,P2RX1,P2RX7,PAFAH1B1,PAFAH1B2,PAFAH1B3,PAFAH2,PAM,PBX1,PC,PCCA,PCCB,PCK1,PCSK9,PCYT1A,PCYT1B,PCYT2,PDE3A,PDGFA,PDGFB,PDGFRA,PDGFRB,PDPN,PDSS1,PDSS2,PECR,PEMT,PER2,PEX13,PEX2,PEX7,PGAP1,PGAP2,PGAP3,PGP,PGS1,PHOSPHO1,PHYH,PI4K2A,PI4K2B,PI4KA,PI4KB,PIGA,PIGB,PIGC,PIGF,PIGG,PIGH,PIGK,PIGL,PIGM,PIGN,PIGO,PIGP,PIGQ,PIGS,PIGT,PIGU,PIGV,PIGW,PIGX,PIGY,PIGZ,PIK3C2A,PIK3C2B,PIK3C2G,PIK3C3,PIK3CA,PIK3CB,PIK3CD,PIK3CG,PIK3R1,PIK3R2,PIK3R3,PIK3R4,PIK3R5,PIK3R6,PIKFYVE,PIP4K2A,PIP4K2B,PIP4K2C,PIP5K1A,PIP5K1B,PIP5K1C,PIP5KL1,PISD,PITPNA,PITPNB,PITPNM1,PITPNM3,PLA1A,PLA2G10,PLA2G12A,PLA2G12B,PLA2G15,PLA2G16,PLA2G1B,PLA2G2A,PLA2G2C,PLA2G2D,PLA2G2E,PLA2G2F,PLA2G3,PLA2G4A,PLA2G4B,PLA2G4C,PLA2G4D,PLA2G4E,PLA2G4F,PLA2G5,PLA2G6,PLA2G7,PLAA,PLAGL2,PLAUR,PLB1,PLBD1,PLBD2,PLCB1,PLCB2,PLCB3,PLCB4,PLCD1,PLCD3,PLCD4,PLCE1,PLCG1,PLCG2,PLCH1,PLCH2,PLCL1,PLCL2,PLCXD2,PLCXD3,PLCZ1,PLD1,PLD2,PLD3,PLD4,PLD6,PLEK,PLEKHA1,PLIN1,PLP1,PLSCR1,PLTP,PMVK,PNLIP,PNLIPRP1,PNLIPRP3,PNPLA1,PNPLA2,PNPLA3,PNPLA4,PNPLA5,PNPLA6,PNPLA7,PNPLA8,POGLUT1,PON1,PPAP2A,PPAP2B,PPAP2C,PPAPDC1A,PPAPDC1B,PPARA,PPARD,PPARG,PPARGC1A,PPM1L,PPP2CA,PPP2R1A,PPT1,PQLC3,PRDX6,PRG3,PRKAA1,PRKAA2,PRKAB1,PRKAG1,PRKAG2,PRKAG3,PRKAR2B,PRKD1,PRLH,PRLR,PRPF19,PSAP,PSAPL1,PTCHD2,PTDSS1,PTDSS2,PTEN,PTGDS,PTGES,PTGES2,PTGES3,PTGIS,PTGR1,PTGR2,PTGS1,PTGS2,PTPLAD1,PTPLAD2,PTPLB,PTPMT1,PTPN11,PTPRQ,QKI,RAB7A,RARRES2,RARRES3,RBP1,RBP2,RBP4,RDH10,RDH11,RDH12,RDH13,RDH14,RDH16,RDH5,RDH8,RETSAT,RHO,RLBP1,RNPEP,RNPEPL1,RPE65,RPP14,RXRA,SACM1L,SAMD8,SCAP,SCARB1,SCARF1,SCD,SCD5,SCP2,SCPEP1,SDC1,SDC2,SDC3,SDC4,SDR16C5,SDR42E1,SERAC1,SERINC1,SERINC2,SERINC3,SERINC4,SERINC5,SERPINA6,SESN2,SFTPB,SGMS1,SGMS2,SGPL1,SGPP1,SGPP2,SH3YL1,SHH,SIN3A,SIN3B,SIRT1,SIRT2,SLC12A1,SLC16A1,SLC16A11,SLC22A4,SLC25A17,SLC27A1,SLC27A2,SLC27A3,SLC27A4,SLC27A5,SLC27A6,SLC35C1,SLC44A1,SLC44A2,SLC44A3,SLC44A4,SLC44A5,SLCO1A2,SLCO1B1,SLCO1B3,SLCO1C1,SMARCD3,SMG1,SMPD1,SMPD2,SMPD3,SMPD4,SMPDL3A,SMPDL3B,SNCA,SNX17,SOAT1,SOAT2,SORL1,SPHK1,SPHK2,SPNS2,SPTLC1,SPTLC2,SPTLC3,SPTSSA,SPTSSB,SQLE,SRD5A1,SRD5A3,SREBF1,SREBF2,SSTR4,ST3GAL1,ST3GAL2,ST3GAL3,ST3GAL4,ST3GAL5,ST3GAL6,ST6GALNAC1,ST6GALNAC2,ST6GALNAC3,ST6GALNAC4,ST6GALNAC5,ST6GALNAC6,ST8SIA1,ST8SIA2,ST8SIA3,ST8SIA4,ST8SIA5,ST8SIA6,STAR,STARD3,STARD5,STAT5A,STAT5B,STRA6,STS,SULT1A1,SULT1A2,SULT1A3,SULT1A4,SULT1B1,SULT1E1,SULT2A1,SULT2B1,SULT4A1,SUMF1,SYK,SYNJ1,SYNJ2,TAMM41,TAZ,TBL1X,TBL1XR1,TBXAS1,TECR,TECRL,TEX2,TFCP2L1,TGS1,TH,THEM4,THEM5,THNSL2,THRSP,TIPARP,TLR9,TM6SF2,TM7SF2,TMEM150A,TMEM55A,TMEM55B,TMEM86B,TNFRSF1A,TNFSF4,TNXB,TPP1,TPRA1,TPTE2,TRAT1,TRERF1,TSPO,TTC7B,TTPA,TTR,TYRP1,UCP3,UGCG,UGT1A1,UGT1A3,UGT1A7,UGT1A8,UGT1A9,UGT2B10,UGT2B11,UGT2B15,UGT2B4,UGT2B7,UGT8,VAC14,VAPA,VAPB,VAV1,VLDLR,WNT10B,WNT4,WWOX,XBP1,YWHAH,ZNF202
GO:REGULATION_OF_ACTION_POTENTIAL	http://www.broadinstitute.org/gsea/msigdb/cards/GO_REGULATION_OF_ACTION_POTENTIAL	37	0.53617	0.950447	1	1	ADRA1A,ANK2,ANK3,ATP2A2,CACNA1C,CACNA2D1,CACNB3,CAMK2D,CAV1,CAV3,CHRNB2,CNR1,CNR2,CTNNA3,DSC2,DSG2,DSP,IFNG,JUP,KCNB1,KCNJ2,MTNR1B,NOS1AP,NPS,NTSR1,PAWR,PKP2,PTPN3,RANGRF,RNF207,RYR2,SCN5A,SLC9A1,SUMO1,TAC1,TACR1,TRPM4
GO:CELLULAR_RESPONSE_TO_UV	http://www.broadinstitute.org/gsea/msigdb/cards/GO_CELLULAR_RESPONSE_TO_UV	63	0.53618	0.950447	1	1	ACTR5,AQP1,ATF4,ATR,AURKB,BAK1,BAX,CASP9,CDC25A,CDKN1A,CERS1,CHEK1,CREBBP,CUL4B,DDB1,DDB2,EIF2AK4,EIF2S1,EP300,ERCC4,FBXW7,HIST3H2A,HYAL1,HYAL2,HYAL3,IMPACT,INO80,KDM1A,MAPK9,MC1R,MDM2,MFAP4,MME,MYC,N4BP1,NFATC4,NOC2L,PBK,PCNA,PIK3R1,POLD1,POLH,PPID,PPP1R15A,PTGS2,PTN,PTPRK,RHBDD1,RUVBL2,SIRT1,STK11,TMEM161A,TP53,TP53INP1,TP63,TP73,TRIAP1,USP28,USP47,XPA,XPC,YY1,ZBTB1
GO:MICROTUBULE_POLYMERIZATION_OR_DEPOLYMERIZATION	http://www.broadinstitute.org/gsea/msigdb/cards/GO_MICROTUBULE_POLYMERIZATION_OR_DEPOLYMERIZATION	37	0.53619	0.950447	1	1	AKAP9,BLOC1S2,CAV1,CENPJ,CLASP1,CLASP2,CSNK1D,FBXO5,FGF13,GOLGA2,KIF14,KIF18A,KIF18B,KIF19,KIF24,KIF2B,KIF2C,MAP7D3,NCKAP5L,NDE1,NDEL1,RANBP9,SGK1,SLAIN2,STMN1,STMN3,STMN4,TPPP,TPPP3,TRPV4,TUBG1,TUBG2,TUBGCP2,TUBGCP3,TUBGCP4,TUBGCP6,ZNF207
GO:ESTABLISHMENT_OR_MAINTENANCE_OF_TRANSMEMBRANE_ELECTROCHEMICAL_GRADIENT	http://www.broadinstitute.org/gsea/msigdb/cards/GO_ESTABLISHMENT_OR_MAINTENANCE_OF_TRANSMEMBRANE_ELECTROCHEMICAL_GRADIENT	13	0.53622	0.950447	1	1	ATP12A,ATP1A1,ATP1A2,ATP1A3,ATP1A4,ATP1B1,ATP1B2,ATP1B3,ATP4A,BAK1,BAX,FXYD2,SLC22A1
GO:HYDROLASE_ACTIVITY_ACTING_ON_CARBON_NITROGEN_BUT_NOT_PEPTIDE_BONDS_IN_CYCLIC_AMIDINES	http://www.broadinstitute.org/gsea/msigdb/cards/GO_HYDROLASE_ACTIVITY_ACTING_ON_CARBON_NITROGEN_BUT_NOT_PEPTIDE_BONDS_IN_CYCLIC_AMIDINES	32	0.5363	0.950447	1	1	ADA,ADAD1,ADAD2,ADAL,ADAR,ADARB1,ADARB2,ADAT1,ADAT2,AMPD1,AMPD2,AMPD3,APOBEC2,APOBEC3A,APOBEC3B,APOBEC3C,APOBEC3D,APOBEC3F,APOBEC3G,APOBEC3H,APOBEC4,ATIC,CDA,CECR1,DCTD,GCH1,GDA,MTHFD1,MTHFD1L,MTHFD2,MTHFD2L,ZBP1
GO:REGULATION_OF_CARDIAC_MUSCLE_CELL_DIFFERENTIATION	http://www.broadinstitute.org/gsea/msigdb/cards/GO_REGULATION_OF_CARDIAC_MUSCLE_CELL_DIFFERENTIATION	19	0.53645	0.950447	1	1	AKAP6,BMP2,BMP4,CAV3,CTDP1,DDX39B,DKK1,EFNB2,GREM1,GSK3A,MEF2C,MTOR,MYOCD,NRG1,PIN1,PRICKLE1,RBPJ,TGFB1,WNT3A
GO:REGULATION_OF_VESICLE_FUSION	http://www.broadinstitute.org/gsea/msigdb/cards/GO_REGULATION_OF_VESICLE_FUSION	59	0.53661	0.950447	1	1	ADPRH,ADPRHL1,AKT2,ANKRD27,ANXA1,ANXA2,CORO1A,DOC2B,EVI5,EVI5L,GRIK5,GRTP1,PLA2G4A,RAB3A,RABGAP1,RABGAP1L,RSG1,RUNDC1,SGSM1,SGSM2,SGSM3,SLAMF1,STXBP1,STXBP6,SYT1,SYT3,SYT4,TBC1D1,TBC1D10A,TBC1D10B,TBC1D10C,TBC1D12,TBC1D13,TBC1D14,TBC1D15,TBC1D16,TBC1D2,TBC1D21,TBC1D22A,TBC1D22B,TBC1D25,TBC1D26,TBC1D2B,TBC1D30,TBC1D3H,TBC1D4,TBC1D5,TBC1D8,TBC1D8B,TBC1D9,TBC1D9B,TBCK,TMEM27,TRIM9,USP6NL,VPS11,VPS16,VPS18,VPS41
REACTOME:COMMON_PATHWAY	http://www.broadinstitute.org/gsea/msigdb/cards/REACTOME_COMMON_PATHWAY	14	0.53665	0.950447	1	1	F10,F13A1,F13B,F2,F5,FGA,FGB,FGG,PF4,PF4V1,PROC,PROS1,SERPINC1,THBD
GO:ANION_ANION_ANTIPORTER_ACTIVITY	http://www.broadinstitute.org/gsea/msigdb/cards/GO_ANION_ANION_ANTIPORTER_ACTIVITY	22	0.5367	0.950447	1	1	SLC22A6,SLC22A7,SLC22A8,SLC22A9,SLC25A11,SLC26A1,SLC26A10,SLC26A11,SLC26A2,SLC26A3,SLC26A4,SLC26A5,SLC26A6,SLC26A7,SLC26A8,SLC26A9,SLC37A1,SLC37A2,SLC37A3,SLC37A4,SLC4A1,SLC7A11
GO:PHOSPHATIDYLETHANOLAMINE_METABOLIC_PROCESS	http://www.broadinstitute.org/gsea/msigdb/cards/GO_PHOSPHATIDYLETHANOLAMINE_METABOLIC_PROCESS	16	0.53688	0.950447	1	1	ALOX15,CEPT1,CHKA,CHKB,EPT1,ETNK1,ETNK2,HRASLS5,LPIN1,LPIN2,LPIN3,PCYT2,PHOSPHO1,PLA2G15,PNPLA8,SLC27A1
GO:NUCLEAR_TRANSPORT	http://www.broadinstitute.org/gsea/msigdb/cards/GO_NUCLEAR_TRANSPORT	335	0.53695	0.950447	1	1	AAAS,ABRA,ADAR,AGFG1,AGT,AHCYL1,AKAP13,AKT1,ALKBH5,ANKRD54,ANP32A,ARNTL,ATXN1,BANF1,BCL3,BCL6,BUD13,C11orf73,CALR,CAMK1,CASC3,CBLB,CCHCR1,CDC40,CDK5,CEP57,CHTOP,CITED1,CPSF1,CPSF2,CPSF3,CSE1L,CTNNB1,DAG1,DDX19A,DDX19B,DDX20,DDX25,DDX39A,DDX39B,DHX38,DNAJC27,DRD1,DUSP16,DYNLT1,EGF,EGR2,EIF4A3,EIF4E,EIF5A,EIF6,ENY2,F2R,FBXO22,FGF9,FIP1L1,FYB,FYTTD1,GCKR,GDF5,GEMIN2,GEMIN4,GEMIN5,GEMIN6,GEMIN7,GLE1,GSK3B,HES1,HHEX,HMGA1,HNRNPA1,HNRNPA2B1,HSPA9,HTATIP2,IFNG,IPO11,IPO13,IPO4,IPO5,IPO7,IPO8,IPO9,JAK2,JAK3,JUN,KPNA1,KPNA3,KPNA4,KPNA5,KPNA6,KPNA7,KPNB1,KRAS,LMNA,LSG1,LUZP4,LZTS2,MAGOH,MALT1,MAPK1,MAPK3,MCM3AP,MRAS,MYBBP1A,NCBP1,NCBP2,NCKIPSD,NEMF,NEUROD1,NFKBIA,NMD3,NOC2L,NOL6,NOP58,NPM1,NSRP1,NUP107,NUP133,NUP153,NUP155,NUP160,NUP188,NUP205,NUP210,NUP214,NUP35,NUP37,NUP43,NUP50,NUP54,NUP62,NUP62CL,NUP85,NUP88,NUP98,NUPL1,NUPL2,NUTF2,NXF1,NXF2,NXF2B,NXF3,NXF5,NXT1,OPRD1,OR1D2,PABPN1,PDIA3,PHAX,PIK3R1,PKD1,PML,POLA2,POLDIP3,POLR2D,POU1F1,PPP1R10,PPP3CA,PRICKLE1,PSIP1,PTTG1IP,RAB10,RAB11A,RAB11B,RAB12,RAB13,RAB14,RAB15,RAB17,RAB18,RAB19,RAB1A,RAB1B,RAB21,RAB22A,RAB23,RAB24,RAB25,RAB26,RAB27A,RAB27B,RAB28,RAB2A,RAB2B,RAB30,RAB31,RAB32,RAB33A,RAB33B,RAB34,RAB35,RAB36,RAB37,RAB38,RAB39B,RAB3A,RAB3B,RAB3C,RAB3D,RAB40A,RAB40AL,RAB40B,RAB40C,RAB41,RAB43,RAB4A,RAB4B,RAB5A,RAB5B,RAB5C,RAB6A,RAB6B,RAB6C,RAB7A,RAB7L1,RAB8A,RAB8B,RAB9A,RAB9B,RABL2A,RABL2B,RAC2,RAE1,RALA,RALB,RAN,RANBP1,RANBP17,RANBP2,RANBP6,RAP1A,RAP1B,RAP2A,RASD1,RASD2,RASEF,RBM15B,RBM22,RBMX2,RERE,RGS14,RHOD,RHOF,RHOG,RHOU,RIT1,RIT2,RNPS1,RPAIN,RPL23,RPS15,RPS28,RPSA,RRAS,RRS1,RSRC1,SARNP,SDAD1,SEC61B,SEH1L,SET,SHFM1,SIX2,SIX3,SLBP,SLC11A1,SLU7,SMG1,SMG5,SMG6,SMG7,SMURF1,SNRPB,SNRPD1,SNRPD2,SNRPD3,SNRPE,SNRPF,SNRPG,SNUPN,SPRN,SPTBN1,SRRM1,SRSF1,SRSF10,SRSF11,SRSF2,SRSF3,SRSF4,SRSF5,SRSF6,SRSF7,SRSF9,STAT3,STRADA,STRADB,STYX,SYK,TBRG1,TGFB1,TGFB2,TGFB3,TGS1,THOC1,THOC2,THOC3,THOC5,THOC6,THOC7,TMCO6,TNF,TNPO1,TNPO2,TNPO3,TOB1,TPR,TRPS1,TSC1,TSC2,U2AF2,UPF1,UPF2,UPF3A,UPF3B,WRN,XPO1,XPO4,XPO5,XPO6,XPO7,XPOT,ZC3H11A,ZC3H3,ZFYVE9,ZNF384
BIOCARTA:PPARA_PATHWAY	http://www.broadinstitute.org/gsea/msigdb/cards/BIOCARTA_PPARA_PATHWAY	57	0.53706	0.950447	1	1	ACOX1,APOA1,APOA2,CD36,CITED2,CPT1B,CREBBP,DUSP1,DUT,EHHADH,EP300,FABP1,FAT1,HSD17B4,HSP90AA1,HSPA1A,INS,JUN,LPL,MAPK1,MAPK3,ME1,MED1,MRPL11,MYC,NCOA1,NCOR1,NCOR2,NFKBIA,NOS2,NR0B2,NR1H3,NR2F1,NRIP1,PDGFA,PIK3CA,PIK3CG,PIK3R1,PPARA,PPARGC1A,PRKACB,PRKACG,PRKAR1A,PRKAR1B,PRKAR2A,PRKAR2B,PRKCA,PRKCB,PTGS2,RB1,RELA,RXRA,SP1,SRA1,STAT5A,STAT5B,TNF
KEGG:PEROXISOME	http://www.broadinstitute.org/gsea/msigdb/cards/KEGG_PEROXISOME	76	0.53732	0.950447	1	1	ABCD1,ABCD2,ABCD3,ABCD4,ACAA1,ACOT8,ACOX1,ACOX2,ACOX3,ACSL1,ACSL3,ACSL4,ACSL5,ACSL6,AGPS,AGXT,AMACR,BAAT,CAT,CRAT,CROT,DAO,DDO,DECR2,DHRS4,ECH1,ECI2,EHHADH,EPHX2,FAR1,FAR2,GNPAT,GSTK1,HACL1,HAO1,HAO2,HMGCL,HSD17B4,IDH1,IDH2,MLYCD,MPV17,MPV17L,MVK,NOS2,NUDT12,NUDT19,PAOX,PECR,PEX1,PEX10,PEX11A,PEX11G,PEX12,PEX13,PEX14,PEX16,PEX19,PEX2,PEX26,PEX3,PEX6,PEX7,PHYH,PIPOX,PMVK,PRDX1,PRDX5,PXMP2,PXMP4,SCP2,SLC25A17,SLC27A2,SOD1,SOD2,XDH
GO:REGULATION_OF_MYOBLAST_PROLIFERATION	http://www.broadinstitute.org/gsea/msigdb/cards/GO_REGULATION_OF_MYOBLAST_PROLIFERATION	9	0.5378	0.950447	1	1	ANKRD2,KCNA5,MSTN,MYOD1,NEU1,PAX7,PITX2,PPARD,SOX15
GO:PHOTOTRANSDUCTION_VISIBLE_LIGHT	http://www.broadinstitute.org/gsea/msigdb/cards/GO_PHOTOTRANSDUCTION_VISIBLE_LIGHT	20	0.53798	0.950447	1	1	ABCA4,AIPL1,CNGA1,CNGB1,GNA11,GNAQ,GNAT1,GNB1,GNGT1,GRK1,OPN4,PDE6A,PDE6B,PDE6C,PDE6G,RDH11,RHO,RP1,RS1,SAG
REACTOME:PRE_NOTCH_EXPRESSION_AND_PROCESSING	http://www.broadinstitute.org/gsea/msigdb/cards/REACTOME_PRE_NOTCH_EXPRESSION_AND_PROCESSING	38	0.538	0.950447	1	1	ATP2A1,ATP2A2,ATP2A3,B4GALT1,CCND1,CREBBP,E2F1,E2F3,EP300,FURIN,JUN,KAT2A,KAT2B,LFNG,MAML1,MAML2,MAML3,MAMLD1,MFNG,MOV10,NOTCH2,NOTCH3,NOTCH4,POFUT1,POGLUT1,RAB6A,RBPJ,RFNG,SEL1L,SNW1,ST3GAL3,ST3GAL6,TFDP1,TMED2,TNRC6A,TNRC6B,TNRC6C,TP53
GO:ACYL_COA_METABOLIC_PROCESS	http://www.broadinstitute.org/gsea/msigdb/cards/GO_ACYL_COA_METABOLIC_PROCESS;GO:THIOESTER_METABOLIC_PROCESS;http://www.broadinstitute.org/gsea/msigdb/cards/GO_THIOESTER_METABOLIC_PROCESS	74	0.5382	0.950447	1	1	AADAT,AASS,ACACA,ACACB,ACOT1,ACOT11,ACOT12,ACOT13,ACOT2,ACOT4,ACOT6,ACOT7,ACOT8,ACOT9,ACSBG1,ACSBG2,ACSF2,ACSF3,ACSL1,ACSL3,ACSL4,ACSL5,ACSL6,ACSM2A,ACSS1,ACSS2,AGK,AGPAT6,BAAT,DGAT2,DLD,DLST,ELOVL1,ELOVL2,ELOVL3,ELOVL5,ELOVL6,ELOVL7,FAR1,FAR2,FASN,GCDH,GLYAT,GPAM,HMGCL,HNF4A,HSD17B12,HSD17B4,KYNU,MCEE,MLYCD,MVD,MVK,NUDT7,OGDH,OXSM,PDHA1,PDHA2,PDHB,PDHX,PIPOX,PMVK,PPT1,PPT2,PTPLB,SCD,SCD5,SUCLA2,SUCLG1,SUCLG2,TDO2,TECR,THEM4,THEM5
GO:TRANSFERASE_ACTIVITY_TRANSFERRING_ACYL_GROUPS	http://www.broadinstitute.org/gsea/msigdb/cards/GO_TRANSFERASE_ACTIVITY_TRANSFERRING_ACYL_GROUPS	227	0.53831	0.950447	1	1	AANAT,ABHD5,ACAA1,ACAA2,ACAT1,ACAT2,AGPAT1,AGPAT2,AGPAT3,AGPAT4,AGPAT5,AGPAT6,AGPAT9,ALAS1,ALAS2,ARRB1,ATAT1,ATE1,ATF2,AWAT1,AWAT2,BAAT,BAZ1A,BRCA2,CDYL,CERS1,CERS2,CERS3,CERS4,CERS5,CERS6,CHAC1,CHAC2,CHAT,CIITA,CLOCK,CLYBL,CPT1A,CPT1B,CPT1C,CPT2,CRAT,CREBBP,CRLS1,CROT,CS,CSRP2BP,DBT,DGAT2,DGAT2L6,DLST,EDF1,ELOVL1,ELOVL2,ELOVL3,ELOVL5,ELOVL6,ELOVL7,ELP3,ELP4,EP300,EPB42,EPC1,ESCO1,ESCO2,F13A1,FAM57B,FASN,GCAT,GGCT,GGT1,GGT5,GGT6,GGT7,GGTLC1,GGTLC2,GLYAT,GLYATL1,GLYATL2,GLYATL3,GNPAT,GNPNAT1,GPAM,GPAT2,GTF3C4,HADHA,HADHB,HAT1,HCFC1,HGSNAT,HHAT,HMGCS1,HMGCS2,HRASLS2,HRASLS5,IFNB1,ING3,KAT2A,KAT2B,KAT5,KAT6A,KAT6B,KAT7,KAT8,LCAT,LCLAT1,LIPT1,LIPT2,LPCAT1,LPCAT4,LPGAT1,LRAT,MBOAT1,MBOAT2,MBOAT4,MBOAT7,MCAT,MCM3AP,MCRS1,MED24,MOGAT1,MOGAT2,MOGAT3,NAA10,NAA11,NAA15,NAA16,NAA20,NAA25,NAA30,NAA40,NAA50,NAA60,NAGS,NAT1,NAT10,NAT14,NAT2,NAT6,NAT8,NAT8L,NAT9,NCOA1,NCOA2,NCOA3,NMT1,NMT2,OGT,OLAH,OSGEP,OSGEPL1,OXSM,PAFAH1B2,PAFAH1B3,PDHX,PHF20,PIGW,PLA2G15,PNPLA2,PNPLA3,PORCN,QPCT,QPCTL,SAP130,SAT1,SAT2,SATL1,SCP2,SMARCE1,SOAT1,SOAT2,SPTLC1,SPTLC2,SPTLC3,SPTSSA,SPTSSB,SRCAP,SUPT3H,SUPT7L,TADA1,TADA2A,TADA2B,TADA3,TAF1,TAF10,TAF12,TAF1L,TAF5,TAF5L,TAF6L,TAF9,TAZ,TGM1,TGM2,TGM3,TGM4,TGM5,TGM6,TGM7,TMEM68,USP22,WDR5,YKT6,ZDHHC1,ZDHHC11,ZDHHC11B,ZDHHC12,ZDHHC13,ZDHHC14,ZDHHC15,ZDHHC16,ZDHHC17,ZDHHC18,ZDHHC19,ZDHHC2,ZDHHC20,ZDHHC21,ZDHHC22,ZDHHC23,ZDHHC24,ZDHHC3,ZDHHC4,ZDHHC5,ZDHHC6,ZDHHC7,ZDHHC8,ZDHHC9
PID:HDAC_CLASSII_PATHWAY	http://www.broadinstitute.org/gsea/msigdb/cards/PID_HDAC_CLASSII_PATHWAY	34	0.53888	0.950447	1	1	ADRBK1,ANKRA2,BCL6,BCOR,CAMK4,ESR1,GATA1,GATA2,GNB1,GNG2,HDAC10,HDAC11,HDAC3,HDAC4,HDAC5,HDAC6,HDAC7,HDAC9,HSP90AA1,MEF2C,NCOR2,NR3C1,RAN,RANBP2,RANGAP1,RFXANK,SRF,SUMO1,TUBA1B,TUBB2A,UBE2I,XPO1,YWHAB,YWHAE
GO:CYTOPLASMIC_EXOSOME_RNASE_COMPLEX_	http://www.broadinstitute.org/gsea/msigdb/cards/GO_CYTOPLASMIC_EXOSOME_RNASE_COMPLEX_	14	0.53892	0.950447	1	1	CARHSP1,DIS3,DIS3L,DIS3L2,EXOSC2,EXOSC3,EXOSC5,EXOSC6,EXOSC7,EXOSC8,EXOSC9,GTPBP1,PNPT1,SUPV3L1
REACTOME:PI_METABOLISM	http://www.broadinstitute.org/gsea/msigdb/cards/REACTOME_PI_METABOLISM	47	0.53924	0.950447	1	1	ARF1,ARF3,FIG4,INPP4B,INPP5E,INPP5J,INPP5K,INPPL1,MTM1,MTMR1,MTMR14,MTMR2,MTMR3,MTMR4,MTMR6,MTMR7,OCRL,PI4K2A,PI4K2B,PI4KA,PI4KB,PIK3C2A,PIK3C2B,PIK3C2G,PIK3C3,PIK3CA,PIK3CB,PIK3CD,PIK3CG,PIK3R1,PIK3R2,PIK3R3,PIK3R4,PIK3R5,PIK3R6,PIKFYVE,PIP4K2A,PIP4K2B,PIP5K1B,PIP5K1C,PITPNB,PTEN,SACM1L,SYNJ1,SYNJ2,TPTE2,VAC14
GO:C_TERMINAL_PROTEIN_AMINO_ACID_MODIFICATION	http://www.broadinstitute.org/gsea/msigdb/cards/GO_C_TERMINAL_PROTEIN_AMINO_ACID_MODIFICATION	13	0.53933	0.950447	1	1	AGBL1,AGBL4,AGTPBP1,ATG12,ATG4A,ATG4B,ATG4C,ATG4D,ATG5,ATG7,FOLH1,ICMT,LCMT1
GO:CILIUM_MOVEMENT	http://www.broadinstitute.org/gsea/msigdb/cards/GO_CILIUM_MOVEMENT	34	0.53936	0.950447	1	1	ADCY10,ARMC4,C12orf55,CABYR,CCDC103,CCDC114,CCDC151,CCDC39,CCDC40,DNAAF1,DNAH1,DNAH11,DNAH5,DNAH7,DNAI1,DNAI2,DPCD,DYX1C1,HEATR2,HYDIN,KIF27,LRRC6,NME5,NPHP3,OFD1,RFX3,ROPN1L,RSPH4A,RSPH9,SPA17,SPAG16,SPAG17,STK36,TTLL1
GO:PLATELET_DENSE_GRANULE_LUMEN	http://www.broadinstitute.org/gsea/msigdb/cards/GO_PLATELET_DENSE_GRANULE_LUMEN	14	0.53942	0.950447	1	1	APOH,CDC37L1,CLEC3B,CTSW,ECM1,FAM3C,ITIH3,ITIH4,LGALS3BP,RARRES2,SEPP1,SERPINA4,SPP2,TIMP3
GO:ASPARTATE_METABOLIC_PROCESS	http://www.broadinstitute.org/gsea/msigdb/cards/GO_ASPARTATE_METABOLIC_PROCESS	11	0.5395	0.950447	1	1	ADSS,ADSSL1,ASPA,ASS1,DDO,GOT1,GOT1L1,GOT2,NMNAT1,NMNAT2,NMNAT3
GO:LIPID_BIOSYNTHETIC_PROCESS	http://www.broadinstitute.org/gsea/msigdb/cards/GO_LIPID_BIOSYNTHETIC_PROCESS	514	0.53966	0.950447	1	1	A4GALT,ABCB11,ABCD3,ABHD3,ABHD5,ACAA2,ACACA,ACACB,ACBD3,ACER1,ACER2,ACER3,ACHE,ACOT7,ACOT8,ACOX2,ACSF3,ACSL1,ACSL3,ACSL4,ACSM1,ACSM3,ACSS1,ACSS2,ADM,AGK,AGMO,AGPAT1,AGPAT2,AGPAT3,AGPAT4,AGPAT5,AGPAT6,AGPAT9,AGPS,AKR1B1,AKR1B15,AKR1D1,ALDH1A3,ALDH3A2,ALDH3B1,ALDH3B2,ALDH8A1,ALG1,ALG5,ALOX12,ALOX12B,ALOX15,ALOX15B,ALOX5,ALOX5AP,ALOXE3,AMACR,ANG,APOA1,APOA2,APOA4,APOA5,ARF1,ARF3,ARV1,ATM,B3GNT5,B4GALNT1,BAAT,BCMO1,BRCA1,C14orf1,C20orf173,C9orf3,CACNA1H,CBR1,CBR4,CD74,CDIPT,CDS1,CDS2,CECR5,CEPT1,CERS1,CERS2,CERS3,CERS4,CERS5,CERS6,CFTR,CH25H,CHAT,CHKA,CHKB,CHPT1,CLN8,CNBP,COL4A3BP,COQ2,CPNE1,CPNE3,CPNE6,CPNE7,CRH,CRLS1,CSNK1G2,CWH43,CYB5R1,CYB5R2,CYB5R3,CYP11A1,CYP11B1,CYP11B2,CYP17A1,CYP19A1,CYP1A1,CYP21A2,CYP27A1,CYP27B1,CYP39A1,CYP3A4,CYP46A1,CYP51A1,CYP7A1,CYP7B1,CYP8B1,DDHD1,DDHD2,DECR2,DEGS1,DEGS2,DGAT2,DGKE,DHCR24,DHCR7,DHDDS,DHRS9,DOLK,DOLPP1,DPAGT1,DPM1,DPM2,DPM3,EBP,EDN1,EDN2,ELOVL1,ELOVL2,ELOVL3,ELOVL4,ELOVL5,ELOVL6,ELOVL7,EPT1,ETNK1,ETNK2,FA2H,FABP5,FADS1,FADS2,FADS3,FADS6,FAM57B,FAR1,FASN,FCER1A,FDFT1,FDPS,FDX1,FDX1L,FDXR,FGF1,FGF10,FGF16,FGF17,FGF18,FGF19,FGF2,FGF20,FGF22,FGF23,FGF4,FGF5,FGF6,FGF7,FGF8,FGF9,FGFR1,FGFR2,FGFR3,FGFR4,FIG4,FITM1,FITM2,FRS2,FSHB,G6PD,GAB1,GAL3ST1,GAL3ST2,GAL3ST3,GAL3ST4,GBA,GBGT1,GGPS1,GGT1,GGT5,GGT6,GGT7,GGTLC1,GGTLC2,GK,GNPAT,GPAA1,GPAM,GPAT2,GPD1,GPD1L,GRB2,HEXB,HINT2,HMGCR,HMGCS1,HMGCS2,HPGDS,HSD11B1,HSD11B2,HSD17B1,HSD17B11,HSD17B12,HSD17B14,HSD17B2,HSD17B3,HSD17B4,HSD17B6,HSD17B7,HSD17B8,HSD3B1,HSD3B2,HSD3B7,IDI1,IDI2,IMPA1,INPP4A,INPP4B,INPP5D,INPP5E,INPP5F,INPP5J,INPP5K,INPPL1,INSIG1,INSIG2,IRS1,IRS2,ISPD,ISYNA1,KDSR,KL,KLB,LARGE,LBR,LCAT,LCLAT1,LHB,LIAS,LIPT2,LPCAT1,LPCAT4,LPGAT1,LPIN1,LPIN2,LPIN3,LPL,LSS,LTA4H,LTC4S,MBOAT1,MBOAT2,MBOAT7,MCAT,MECR,MED1,MGLL,MGST2,MIF,MLYCD,MOGAT1,MOGAT2,MOGAT3,MPPE1,MSMO1,MTM1,MTMR1,MTMR14,MTMR2,MTMR3,MTMR4,MTMR6,MTMR7,MVD,MVK,MYO5A,NANS,NDUFAB1,NPC1L1,NR0B1,NSDHL,NUS1,OCRL,OLAH,OXSM,P2RX1,P2RX7,PBX1,PCK1,PCYT1A,PCYT1B,PCYT2,PDSS1,PDSS2,PECR,PEMT,PEX7,PGAP1,PGAP2,PGAP3,PGS1,PHOSPHO1,PI4K2A,PI4K2B,PI4KA,PI4KB,PIGA,PIGB,PIGC,PIGF,PIGG,PIGH,PIGK,PIGL,PIGM,PIGN,PIGO,PIGP,PIGQ,PIGS,PIGT,PIGU,PIGV,PIGW,PIGX,PIGY,PIGZ,PIK3C2A,PIK3C2B,PIK3C2G,PIK3C3,PIK3CA,PIK3CB,PIK3CD,PIK3CG,PIK3R1,PIK3R2,PIK3R3,PIK3R4,PIK3R5,PIK3R6,PIKFYVE,PIP4K2A,PIP4K2B,PIP4K2C,PIP5K1A,PIP5K1B,PIP5K1C,PISD,PLA2G10,PLA2G12A,PLA2G16,PLA2G1B,PLA2G2A,PLA2G2D,PLA2G2E,PLA2G2F,PLA2G4A,PLA2G4B,PLA2G4D,PLA2G4F,PLA2G5,PLA2G6,PLAUR,PLCE1,PLCG2,PLD1,PLD2,PLD6,PLP1,PLSCR1,PMVK,PNPLA3,PNPLA8,PPAP2A,PPAP2B,PPAP2C,PPARD,PPM1L,PRG3,PRKAA1,PRKAA2,PRKAB1,PRKAG1,PRKAG2,PRKAG3,PRKD1,PRLR,PRPF19,PTDSS1,PTDSS2,PTEN,PTGDS,PTGES,PTGES2,PTGES3,PTGIS,PTGS1,PTGS2,PTPLAD1,PTPLAD2,PTPLB,PTPMT1,PTPN11,QKI,RBP1,RDH10,RDH8,RNPEP,RNPEPL1,SACM1L,SAMD8,SCARB1,SCD,SCD5,SCP2,SDR42E1,SERAC1,SERINC1,SERINC4,SERINC5,SGMS1,SGMS2,SGPL1,SGPP1,SGPP2,SH3YL1,SLC27A1,SLC27A2,SLC27A5,SLC44A1,SLC44A2,SLC44A3,SLC44A4,SLC44A5,SMPD1,SMPD2,SMPD4,SPHK1,SPHK2,SPTLC1,SPTLC2,SPTLC3,SPTSSA,SPTSSB,SQLE,SRD5A1,SRD5A3,SREBF1,ST3GAL1,ST3GAL2,ST3GAL3,ST3GAL4,ST3GAL5,ST3GAL6,ST6GALNAC1,ST6GALNAC2,ST6GALNAC3,ST6GALNAC4,ST6GALNAC5,ST6GALNAC6,ST8SIA1,ST8SIA2,ST8SIA3,ST8SIA4,ST8SIA5,ST8SIA6,STAR,STARD3,STARD5,SYK,SYNJ1,SYNJ2,TAMM41,TAZ,TBXAS1,TECR,TFCP2L1,THNSL2,TLR9,TM7SF2,TPTE2,TRERF1,TSPO,UGCG,UGT8,VAC14,VAPA,VAPB,WNT4,XBP1
GO:NEUROTROPHIN_RECEPTOR_BINDING	http://www.broadinstitute.org/gsea/msigdb/cards/GO_NEUROTROPHIN_RECEPTOR_BINDING	14	0.53969	0.950447	1	1	BDNF,EFNA5,FRS2,GRB2,NGF,NGFR,NGFRAP1,NTF3,NTF4,NTRK1,PIK3R1,PLCG1,SHC1,ZNF274
GO:REGULATION_OF_BLOOD_VOLUME_BY_RENIN_ANGIOTENSIN	http://www.broadinstitute.org/gsea/msigdb/cards/GO_REGULATION_OF_BLOOD_VOLUME_BY_RENIN_ANGIOTENSIN	11	0.53981	0.950447	1	1	ACE,ACE2,AGT,AGTR1,AGTR2,CYBA,DRD3,NKX2-1,REN,RPS6KA2,TACR1
REACTOME:IKK_COMPLEX_RECRUITMENT_MEDIATED_BY_RIP1	http://www.broadinstitute.org/gsea/msigdb/cards/REACTOME_IKK_COMPLEX_RECRUITMENT_MEDIATED_BY_RIP1	10	0.53988	0.950447	1	1	CD14,CHUK,IKBKB,IKBKG,LY96,RIPK1,TICAM1,TICAM2,TLR3,TLR4
GO:CALCIUM_DEPENDENT_PROTEIN_BINDING	http://www.broadinstitute.org/gsea/msigdb/cards/GO_CALCIUM_DEPENDENT_PROTEIN_BINDING	55	0.53997	0.950447	1	1	ALG2,ANXA1,ANXA11,ANXA2,ANXA3,ANXA4,ANXA6,ANXA7,C9orf9,CABP1,CALM1,CALM2,CALM3,CASQ2,CLEC4M,CPLX2,CPNE3,DMBT1,FCN2,HNRNPM,MASP1,MASP2,MBL2,MMP13,MYO1D,NRXN1,PDCD6,PDCD6IP,RAC3,RBM22,S100A1,S100A11,S100A4,S100A6,S100B,S100P,S100PBP,SEC31A,SELP,SLC9A1,SNAP25,STMN2,STX2,SYN1,SYT1,SYT6,SYT8,TNNC1,TNNI3,TNNT3,TSG101,VAMP2,VLDLR,VPS37B,VPS37C
GO:POSITIVE_REGULATION_OF_PROTEIN_IMPORT_INTO_NUCLEUS_TRANSLOCATION	http://www.broadinstitute.org/gsea/msigdb/cards/GO_POSITIVE_REGULATION_OF_PROTEIN_IMPORT_INTO_NUCLEUS_TRANSLOCATION	13	0.54015	0.950447	1	1	BRCA1,CDK1,EP300,HSP90AA1,HSP90AB1,IGF1,IL6,JAK2,MAVS,MED1,PTPN5,TMEM173,UBR5
GO:CLEAVAGE_INVOLVED_IN_RRNA_PROCESSING	http://www.broadinstitute.org/gsea/msigdb/cards/GO_CLEAVAGE_INVOLVED_IN_RRNA_PROCESSING	18	0.54025	0.950447	1	1	ABT1,ERI1,ERI2,ERI3,EXOSC2,EXOSC3,EXOSC7,EXOSC8,EXOSC9,NOB1,NOL9,NOP14,RCL1,RPS21,RPSA,RRP36,RRS1,UTP20
GO:ACTIN_DEPENDENT_ATPASE_ACTIVITY	http://www.broadinstitute.org/gsea/msigdb/cards/GO_ACTIN_DEPENDENT_ATPASE_ACTIVITY	13	0.54033	0.950447	1	1	MYH10,MYH14,MYH6,MYH7,MYH9,MYL6,MYO10,MYO1B,MYO1C,MYO1D,MYO3A,MYO7A,MYO9B
GO:MYOSIN_V_BINDING	http://www.broadinstitute.org/gsea/msigdb/cards/GO_MYOSIN_V_BINDING	17	0.54033	0.950447	1	1	FUS,NPC1L1,RAB10,RAB11A,RAB11B,RAB14,RAB25,RAB27A,RAB27B,RAB39B,RAB3A,RAB3B,RAB3C,RAB3D,RAB6A,RAB6B,RAB8A
GO:SARCOPLASMIC_RETICULUM_MEMBRANE	http://www.broadinstitute.org/gsea/msigdb/cards/GO_SARCOPLASMIC_RETICULUM_MEMBRANE	36	0.5405	0.950447	1	1	AKAP6,ART1,ASPH,ATP2A1,ATP2A2,ATP2A3,CAMK2B,CAMK2D,CAMK2G,CASQ1,CASQ2,CHERP,DHRS7C,DMPK,FKBP1B,HRC,ITPR2,JPH1,JPH2,JPH3,JPH4,JSRP1,NOS1,NOS1AP,PLN,RYR1,RYR2,RYR3,SLN,SRI,STIM1,SYNE2,TMEM109,TMEM38A,TMEM38B,TRDN
REACTOME:TRANSPORT_OF_ORGANIC_ANIONS	http://www.broadinstitute.org/gsea/msigdb/cards/REACTOME_TRANSPORT_OF_ORGANIC_ANIONS	11	0.54059	0.950447	1	1	ALB,AVP,SLCO1A2,SLCO1B1,SLCO1B3,SLCO1C1,SLCO2A1,SLCO2B1,SLCO3A1,SLCO4A1,SLCO4C1
BIOCARTA:RARRXR_PATHWAY	http://www.broadinstitute.org/gsea/msigdb/cards/BIOCARTA_RARRXR_PATHWAY	15	0.54063	0.950447	1	1	ERCC3,GTF2A1,GTF2B,GTF2E1,GTF2F1,HDAC3,KAT2B,NCOA1,NCOA2,NCOA3,NCOR2,POLR2A,RARA,RXRA,TBP
KEGG:PROSTATE_CANCER	http://www.broadinstitute.org/gsea/msigdb/cards/KEGG_PROSTATE_CANCER	87	0.54069	0.950447	1	1	AKT1,AKT2,AKT3,AR,ARAF,ATF4,BAD,BCL2,BRAF,CASP9,CCND1,CCNE1,CCNE2,CDK2,CDKN1A,CDKN1B,CHUK,CREB1,CREB3,CREB3L1,CREB3L2,CREB3L3,CREB3L4,CREB5,CREBBP,CTNNB1,E2F1,E2F2,E2F3,EGF,EGFR,EP300,ERBB2,FGFR1,FGFR2,FOXO1,GRB2,GSK3B,GSTP1,HRAS,HSP90AA1,HSP90AB1,HSP90B1,IGF1,IGF1R,IKBKB,IKBKG,INS,INSRR,KLK3,KRAS,LEF1,MAP2K1,MAP2K2,MAPK1,MAPK3,MDM2,MTOR,NFKB1,NFKBIA,NKX3-1,NRAS,PDGFA,PDGFB,PDGFC,PDGFD,PDGFRA,PDGFRB,PDPK1,PIK3CA,PIK3CB,PIK3CD,PIK3CG,PIK3R1,PIK3R2,PIK3R3,PIK3R5,PTEN,RAF1,RB1,RELA,SOS1,SOS2,TCF7,TCF7L1,TCF7L2,TP53
REACTOME:DESTABILIZATION_OF_MRNA_BY_BRF1	http://www.broadinstitute.org/gsea/msigdb/cards/REACTOME_DESTABILIZATION_OF_MRNA_BY_BRF1	14	0.54081	0.950447	1	1	AKT1,DCP2,DIS3,EXOSC1,EXOSC2,EXOSC3,EXOSC5,EXOSC6,EXOSC7,EXOSC8,EXOSC9,XRN1,YWHAB,ZFP36L1
GO:HISTONE_H3_K9_MODIFICATION	http://www.broadinstitute.org/gsea/msigdb/cards/GO_HISTONE_H3_K9_MODIFICATION	13	0.54103	0.950447	1	1	ARID4A,ARID4B,CRTC2,EHMT1,EHMT2,KAT2B,KDM3A,PRDM5,SETDB2,SIRT1,SIRT6,SUV39H1,SUV39H2
GO:NUCLEAR_TRANSCRIBED_MRNA_POLY_A_TAIL_SHORTENING	http://www.broadinstitute.org/gsea/msigdb/cards/GO_NUCLEAR_TRANSCRIBED_MRNA_POLY_A_TAIL_SHORTENING	24	0.5412	0.950447	1	1	CNOT1,CNOT10,CNOT2,CNOT3,CNOT4,CNOT6,CNOT6L,CNOT7,CNOT8,EIF4A1,EIF4A2,EIF4A3,EIF4B,EIF4E,EIF4G1,MLH1,PABPC1,PAIP1,PAN2,PAN3,PARN,RQCD1,TNKS1BP1,ZFP36
BIOCARTA:PYK2_PATHWAY	http://www.broadinstitute.org/gsea/msigdb/cards/BIOCARTA_PYK2_PATHWAY	28	0.54131	0.950447	1	1	BCAR1,CALM1,CALM2,CALM3,CRKL,GNAQ,GRB2,HRAS,JUN,MAP2K1,MAP2K2,MAP2K3,MAP2K4,MAP3K1,MAPK1,MAPK14,MAPK3,MAPK8,PAK1,PLCG1,PRKCA,PRKCB,PTK2B,RAC1,RAF1,SHC1,SOS1,SRC
GO:REGULATION_OF_ACUTE_INFLAMMATORY_RESPONSE	http://www.broadinstitute.org/gsea/msigdb/cards/GO_REGULATION_OF_ACUTE_INFLAMMATORY_RESPONSE	68	0.54148	0.950447	1	1	ADAM8,ADCYAP1,ADORA1,APCS,ASH1L,C1QBP,C2,C3,C4A,C4B,C4BPA,C4BPB,C5,C5AR1,C6,C7,C8A,C8B,C8G,C9,CCL5,CCR2,CCR7,CD46,CD55,CD59,CFB,CFH,CFI,CFP,CNR1,CR1,CREB3L3,EDNRB,F12,FCER1A,FCER1G,FFAR2,FFAR3,GSTP1,IL1B,IL20RB,IL4,IL6,IL6ST,INS,KLKB1,MASP1,NLRP3,NPY5R,OSM,OSMR,PHB,PIK3CG,PLA2G4A,PPARG,PROS1,PTGER3,PTGS2,RHBDD3,SERPING1,SPN,SUSD4,TAC1,TNF,TNFRSF11A,TNFSF11,ZP3
GO:PROTEIN_MATURATION	http://www.broadinstitute.org/gsea/msigdb/cards/GO_PROTEIN_MATURATION	253	0.54161	0.950447	1	1	ACE,ACE2,ACER2,ADAMTS13,ADAMTS2,ADAMTS3,AEBP1,AFG3L2,AGA,AGT,AIFM1,AIP,ANP32B,APAF1,APH1B,APOH,ASPH,ASPRV1,ATG4A,ATG4B,ATG4C,ATG4D,ATP6AP2,AZU1,BACE2,BAD,BAK1,BAX,BBC3,BCL2L10,BCL2L11,BCL2L13,BGLAP,BID,BOK,C2CD3,CALR,CAPN1,CAPN2,CARD8,CASP1,CASP2,CASP3,CASP7,CASP8,CASP9,CCK,CDKN1B,CDKN2A,CGA,CGB,CHCHD4,CIDEB,CLN3,CLN5,CMA1,COL4A3,CORIN,CPA3,CPD,CPE,CPM,CPN1,CPXM1,CPXM2,CPZ,CRADD,CTSG,CTSH,CTSS,CTSZ,CUZD1,CYCS,CYFIP2,DAP,DHCR24,DIABLO,DISP1,DLC1,DNAJA3,DYNC2H1,ECE1,ECE2,EGLN3,EIF2AK3,ENPEP,ERO1L,ERO1LB,F10,F11,F12,F2,F2R,F3,F7,F9,FADD,FAM162A,FAS,FASLG,FGA,FGB,FGG,FKBP1A,FKBP1B,FKRP,FSHB,FURIN,FXN,GAS6,GGT1,GLI3,GNB2L1,GZMB,GZMH,HIST1H2BA,HM13,HSPD1,HSPE1,HTRA2,IDE,IFI16,IFI27,IFT172,IFT57,IHH,IMMP1L,IMMP2L,ISCA1,ISCA2,ISCU,JAK2,KLK13,KLK6,KLKB1,LCK,LGMN,LHB,LMF1,LONP2,MAPK9,METAP2,MIPEP,MME,MMP14,MTCH1,MUL1,NCSTN,NGF,NGFR,NGFRAP1,NKX3-1,NLRC4,NLRP1,NLRP12,NLRP3,NOD1,NRD1,OMA1,P2RX1,P2RX7,PARL,PARP1,PAWR,PCSK1,PCSK1N,PCSK2,PCSK4,PCSK5,PCSK6,PCSK7,PCSK9,PDCD2,PDCD6,PERP,PIDD,PIK3C3,PITRM1,PLAT,PMAIP1,PML,PMPCA,PMPCB,POMC,PPARG,PRDX4,PROC,PROS1,PROZ,PRSS12,PRSS3,PRSS37,PSEN1,PSEN2,PSENEN,PTCH1,PYCARD,PYDC1,RCE1,REN,RET,RHBDF1,RHBDF2,RHBDL1,RHBDL2,RHBDL3,RIPK1,ROBO1,RPS27L,S100A8,S100A9,SCG5,SEC11A,SEC11C,SENP1,SERPINH1,SHH,SLC11A2,SMAD3,SNCA,SORL1,SPCS1,SPCS2,SPCS3,SPPL2A,SPPL3,SRGN,STOML2,STUB1,TBC1D10A,TESC,TMEM208,TMPRSS2,TNF,TNFRSF10A,TNFRSF10B,TNFSF10,TNFSF15,TRADD,TRAF2,TSHB,TSPAN14,TSPAN15,TSPAN33,TSPAN5,TYSND1,UQCRC1,UQCRC2,VCP,WFS1,XDH,XPNPEP3,ZMPSTE24
BIOCARTA:HER2_PATHWAY	http://www.broadinstitute.org/gsea/msigdb/cards/BIOCARTA_HER2_PATHWAY	22	0.54164	0.950447	1	1	CARM1,EGFR,EP300,ERBB3,ERBB4,ESR1,GRB2,GRIP1,HRAS,IL6,IL6R,IL6ST,MAP2K1,MAPK1,MAPK3,PIK3CA,PIK3CG,PIK3R1,RAF1,SHC1,SOS1,STAT3
GO:NEGATIVE_REGULATION_OF_ENDOTHELIAL_CELL_PROLIFERATION	http://www.broadinstitute.org/gsea/msigdb/cards/GO_NEGATIVE_REGULATION_OF_ENDOTHELIAL_CELL_PROLIFERATION	30	0.54164	0.950447	1	1	ACVRL1,AGER,AIMP1,APOE,APOH,ATOH8,ATP5A1,ATPIF1,CAV1,CAV2,CXCR3,DLL4,ENG,GHRL,GJA1,KRIT1,NF1,NR2F2,PDCD10,PTPRM,SCG2,SPARC,STAT1,SULF1,SYNJ2BP,TGFBR1,THBS1,TNMD,VASH1,XDH
GO:C2H2_ZINC_FINGER_DOMAIN_BINDING	http://www.broadinstitute.org/gsea/msigdb/cards/GO_C2H2_ZINC_FINGER_DOMAIN_BINDING	13	0.54172	0.950447	1	1	EBF1,EHMT1,EHMT2,GATA1,GATA2,HMGA2,LEF1,MBD2,SRRM2,TAF9,THAP7,WT1,ZXDC
GO:REGULATION_OF_CELLULAR_RESPONSE_TO_HEAT	http://www.broadinstitute.org/gsea/msigdb/cards/GO_REGULATION_OF_CELLULAR_RESPONSE_TO_HEAT	67	0.54179	0.950447	1	1	AAAS,AKT1S1,ATM,ATR,BAG1,BAG2,BAG3,BAG4,BAG5,C11orf73,CAMK2A,CAMK2B,CAMK2D,CAMK2G,CD34,CHORDC1,CREBBP,DNAJB1,DNAJB6,DNAJC2,EP300,FKBP4,GSK3B,HSBP1,HSP90AA1,HSP90AB1,HSPA1A,HSPA1B,HSPA1L,HSPA8,HSPB8,HSPH1,MAPK1,MAPK3,MLST8,MTOR,NUP107,NUP133,NUP153,NUP155,NUP160,NUP188,NUP205,NUP210,NUP214,NUP35,NUP37,NUP43,NUP50,NUP54,NUP62,NUP85,NUP88,NUP98,NUPL1,NUPL2,PTGES3,RAE1,RANBP2,RPA1,RPA2,RPA3,RPTOR,SEH1L,SIRT1,TPR,YWHAE
REACTOME:TRNA_AMINOACYLATION	http://www.broadinstitute.org/gsea/msigdb/cards/REACTOME_TRNA_AMINOACYLATION	42	0.54195	0.950447	1	1	AARS,AARS2,AIMP1,AIMP2,CARS,CARS2,DARS,DARS2,EARS2,EEF1E1,EPRS,FARS2,FARSA,FARSB,GARS,HARS,HARS2,IARS,IARS2,KARS,LARS,LARS2,MARS,MARS2,NARS,NARS2,PARS2,PPA1,PPA2,QARS,RARS,RARS2,SARS,SARS2,TARS,TARS2,VARS,VARS2,WARS,WARS2,YARS,YARS2
GO:INOSITOL_PHOSPHATE_CATABOLIC_PROCESS	http://www.broadinstitute.org/gsea/msigdb/cards/GO_INOSITOL_PHOSPHATE_CATABOLIC_PROCESS	11	0.54211	0.950447	1	1	IMPA1,IMPA2,INPP1,INPP5E,INPP5K,MTMR2,MTMR7,NTSR1,NUDT3,PTEN,SYNJ1
REACTOME:MRNA_DECAY_BY_5_TO_3_EXORIBONUCLEASE	http://www.broadinstitute.org/gsea/msigdb/cards/REACTOME_MRNA_DECAY_BY_5_TO_3_EXORIBONUCLEASE	13	0.54212	0.950447	1	1	DCP1B,DCP2,DDX6,EDC3,EDC4,LSM1,LSM2,LSM3,LSM4,LSM5,LSM6,PATL1,XRN1
GO:DENDRITIC_CELL_CHEMOTAXIS	http://www.broadinstitute.org/gsea/msigdb/cards/GO_DENDRITIC_CELL_CHEMOTAXIS	16	0.54218	0.950447	1	1	ANO6,ARHGEF5,CCL19,CCL21,CCL5,CCR1,CCR2,CCR5,CCR6,CCR7,CXCR1,CXCR2,CXCR4,HMGB1,PIK3CG,TRPM4
GO:PROTEIN_COMPLEX_LOCALIZATION	http://www.broadinstitute.org/gsea/msigdb/cards/GO_PROTEIN_COMPLEX_LOCALIZATION	50	0.54225	0.950447	1	1	ARL3,AZI1,BBS12,BIRC5,CEP72,DLG1,DYNC2H1,DYNLL1,EXOC1,EXOC3,EXOC3L1,EXOC3L2,EXOC3L4,EXOC8,EZR,FKBP4,GSG2,ICK,IFT122,IFT140,IFT27,IFT43,IFT57,IFT74,IFT81,KIF17,KLHL21,MIOS,MZT1,NACC2,PCM1,RAN,RCC2,RPGR,SEH1L,SMAD7,SSNA1,SSX2IP,STXBP6,TNFAIP2,TRAF3IP1,TTC21A,TTC21B,TTC26,TTC30A,TTC30B,WASL,WDR19,WDR35,ZNF365
REACTOME:NUCLEOTIDE_EXCISION_REPAIR	http://www.broadinstitute.org/gsea/msigdb/cards/REACTOME_NUCLEOTIDE_EXCISION_REPAIR	45	0.54228	0.950447	1	1	CCNH,CDK7,DDB1,DDB2,ERCC1,ERCC2,ERCC3,ERCC4,ERCC5,ERCC6,ERCC8,GTF2H1,GTF2H3,GTF2H4,LIG1,MNAT1,PCNA,POLD1,POLD2,POLD3,POLD4,POLE,POLE2,POLR2A,POLR2B,POLR2D,POLR2E,POLR2F,POLR2G,POLR2H,POLR2I,POLR2J,POLR2K,POLR2L,RAD23B,RFC3,RFC4,RFC5,RPA1,RPA2,RPA3,TCEA1,XAB2,XPA,XPC
GO:GEMINI_OF_COILED_BODIES	http://www.broadinstitute.org/gsea/msigdb/cards/GO_GEMINI_OF_COILED_BODIES	9	0.54244	0.950447	1	1	DDX20,GEMIN2,GEMIN4,GEMIN5,GEMIN6,GEMIN7,GEMIN8,NPAT,ZNF259
GO:REGULATION_OF_RESPIRATORY_SYSTEM_PROCESS	http://www.broadinstitute.org/gsea/msigdb/cards/GO_REGULATION_OF_RESPIRATORY_SYSTEM_PROCESS	15	0.54255	0.950447	1	1	ADORA1,ATP1A2,FTO,GLRA1,GLS,GSX2,MECP2,MTG1,NLGN1,NLGN2,NLGN3,PBX3,PHOX2B,TLX3,TSHZ3
GO:ALPHA_AMINO_ACID_METABOLIC_PROCESS	http://www.broadinstitute.org/gsea/msigdb/cards/GO_ALPHA_AMINO_ACID_METABOLIC_PROCESS	220	0.54266	0.950447	1	1	AADAT,AASDHPPT,AASS,ABHD12,ACAD8,ACMSD,ADC,ADI1,ADSS,ADSSL1,AFMID,AGMAT,AGXT,AGXT2,AHCY,AHCYL1,AHCYL2,ALDH18A1,ALDH1L1,ALDH1L2,ALDH4A1,ALDH5A1,ALDH6A1,ALDH7A1,AMDHD1,AMT,APIP,ARG1,ARG2,ART4,ASL,ASNS,ASNSD1,ASPA,ASRGL1,ASS1,ATIC,ATP7A,ATPIF1,AUH,AZIN1,BAAT,BHMT,BHMT2,C9orf41,CAD,CARNS1,CCBL1,CCBL2,CDO1,CKB,CKM,CKMT1A,CKMT1B,CKMT2,CPS1,CRTAP,CRYM,CTH,CTPS2,DAO,DCT,DDAH1,DDAH2,DDO,DHFR,DHFRL1,DHPS,DLD,DLST,DMGDH,DNMT1,DNMT3A,DNMT3B,DPEP1,DTD1,EGLN1,EGLN2,EGLN3,EIF2B1,EIF2B2,EIF2B4,EIF4A3,ENOPH1,ERO1L,ERO1LB,FAH,FOLH1,FOLR1,FPGS,FTCD,GAD1,GAD2,GAMT,GART,GATM,GCAT,GCDH,GCH1,GCLC,GCLM,GCSH,GFPT1,GFPT2,GGH,GGT1,GHR,GLDC,GLS,GLS2,GLUD1,GLUD2,GLUL,GLYAT,GMPS,GNMT,GOT1,GOT1L1,GOT2,GPT,GPT2,GSTZ1,HAAO,HAL,HDC,HGD,HIBADH,HIBCH,HMGCL,HNF4A,HNMT,HOGA1,HPD,ICMT,IDO1,IDO2,IL4I1,IVD,KMO,KYNU,LGSN,MCCC1,MCCC2,MECP2,MPST,MRI1,MSRA,MTAP,MTHFD1,MTHFD1L,MTHFD2,MTHFD2L,MTHFR,MTHFS,MTR,MTRR,MUT,NAGS,NIT2,NMNAT1,NMNAT2,NMNAT3,NOS1,NOS2,NOS3,NOX4,NOXRED1,OAT,OCLN,ODC1,OGDH,OTC,P4HA1,P4HB,PADI1,PADI2,PADI3,PADI4,PAH,PCBD1,PEMT,PFAS,PHGDH,PIPOX,PLOD1,PPAT,PRDX4,PRODH,PRODH2,PSAT1,PSPH,PYCR1,PYCR2,PYCRL,QDPR,SARDH,SARS,SDS,SEPHS2,SEPSECS,SHMT1,SHMT2,SIRT4,SLC19A1,SLC1A3,SLC25A21,SLC25A32,SLC6A8,SMS,SRR,STAT5A,STAT5B,TAT,TDO2,TH,THNSL1,THNSL2,TYMS,TYR,UROC1
GO:SEQUESTERING_OF_METAL_ION	http://www.broadinstitute.org/gsea/msigdb/cards/GO_SEQUESTERING_OF_METAL_ION	11	0.54268	0.950447	1	1	ATP7B,CALR,CASQ2,FTH1,HSP90B1,S100A7,S100A8,S100A9,SLC30A7,SLC30A8,SRI
GO:TRIGLYCERIDE_LIPASE_ACTIVITY	http://www.broadinstitute.org/gsea/msigdb/cards/GO_TRIGLYCERIDE_LIPASE_ACTIVITY	18	0.54282	0.950447	1	1	AADAC,ABHD5,AOAH,CEL,LIPE,LIPF,LIPG,LIPK,LIPM,LIPN,LPL,PNLIP,PNLIPRP1,PNLIPRP3,PNPLA2,PNPLA3,PNPLA4,PNPLA5
GO:ENTRY_INTO_CELL_OF_OTHER_ORGANISM_INVOLVED_IN_SYMBIOTIC_INTERACTION	http://www.broadinstitute.org/gsea/msigdb/cards/GO_ENTRY_INTO_CELL_OF_OTHER_ORGANISM_INVOLVED_IN_SYMBIOTIC_INTERACTION;GO:ENTRY_INTO_HOST;http://www.broadinstitute.org/gsea/msigdb/cards/GO_ENTRY_INTO_HOST;GO:ENTRY_INTO_HOST_CELL;http://www.broadinstitute.org/gsea/msigdb/cards/GO_ENTRY_INTO_HOST_CELL;GO:ENTRY_INTO_OTHER_ORGANISM_INVOLVED_IN_SYMBIOTIC_INTERACTION;http://www.broadinstitute.org/gsea/msigdb/cards/GO_ENTRY_INTO_OTHER_ORGANISM_INVOLVED_IN_SYMBIOTIC_INTERACTION;GO:MOVEMENT_IN_ENVIRONMENT_OF_OTHER_ORGANISM_INVOLVED_IN_SYMBIOTIC_INTERACTION;http://www.broadinstitute.org/gsea/msigdb/cards/GO_MOVEMENT_IN_ENVIRONMENT_OF_OTHER_ORGANISM_INVOLVED_IN_SYMBIOTIC_INTERACTION;GO:MOVEMENT_IN_HOST_ENVIRONMENT;http://www.broadinstitute.org/gsea/msigdb/cards/GO_MOVEMENT_IN_HOST_ENVIRONMENT;GO:VIRAL_ENTRY_INTO_HOST_CELL;http://www.broadinstitute.org/gsea/msigdb/cards/GO_VIRAL_ENTRY_INTO_HOST_CELL	82	0.54287	0.950447	1	1	ACE2,ADRBK1,ANPEP,AXL,CAV1,CAV2,CCR5,CD209,CD4,CD46,CD55,CD80,CD81,CD86,CDHR3,CLDN1,CLEC4G,CLEC4M,CR1,CR2,CTSB,CXADR,CXCR4,DAG1,DPP4,DYNLT1,EFNB2,EFNB3,EPS15,F11R,GAS6,GYPA,HAVCR1,HLA-DRB1,HSPA1A,HSPA1B,HTR2A,HYAL2,ICAM1,IDE,ITCH,ITGA2,ITGA5,ITGAV,ITGB1,ITGB3,ITGB5,ITGB6,ITGB7,KPNA3,LAMP1,LAMP3,LDLR,MOG,NPC1,NUP153,PPIA,PVR,PVRL1,PVRL2,PVRL4,RPSA,SCARB1,SCARB2,SELPLG,SERPINB3,SIVA1,SLAMF1,SLC10A1,SLC1A5,SLC20A2,TFRC,TNFRSF14,TNFRSF4,TYRO3,UVRAG,VAMP8,VPS18,WWP1,WWP2,XPR1,ZNF639
REACTOME:EARLY_PHASE_OF_HIV_LIFE_CYCLE	http://www.broadinstitute.org/gsea/msigdb/cards/REACTOME_EARLY_PHASE_OF_HIV_LIFE_CYCLE	13	0.54291	0.950447	1	1	BANF1,CCR5,CD4,CXCR4,FEN1,HMGA1,LIG1,LIG4,PPIA,PSIP1,XRCC4,XRCC5,XRCC6
GO:POSITIVE_REGULATION_OF_RESPONSE_TO_STIMULUS	http://www.broadinstitute.org/gsea/msigdb/cards/GO_POSITIVE_REGULATION_OF_RESPONSE_TO_STIMULUS	1793	0.54298	0.950447	1	1	AAK1,ABAT,ABCA7,ABI1,ABL1,ABRA,ACPP,ACTB,ACTG1,ACTN4,ACTR2,ACTR3,ACVR1,ACVR1B,ACVR2A,ACVR2B,ACVRL1,ADA,ADAM17,ADAM8,ADAM9,ADAMTS20,ADAMTS3,ADCYAP1,ADIPOQ,ADIPOR1,ADORA1,ADORA2B,ADRA1A,ADRA1B,ADRA2A,ADRA2B,ADRA2C,ADRB1,ADRB2,ADRB3,AFAP1L2,AGER,AGPAT1,AGPAT2,AGR2,AGRP,AGT,AGTR1,AGTR2,AIF1,AIM2,AKAP12,AKAP13,AKAP5,AKAP6,AKR1B1,AKT1,AKT2,ALB,ALK,ALOX12B,ALOX15,ALOX15B,ALS2,AMBRA1,ANGPT1,ANKRD1,ANKRD17,ANKRD32,ANKRD6,ANO1,ANO6,ANXA1,AP1G1,APAF1,APBB1,APEX1,APOA1,APOH,APOL3,APOPT1,ARAP1,ARC,ARFGEF1,ARHGAP1,ARHGAP4,ARHGAP6,ARHGAP8,ARHGEF5,ARL6IP5,ARNT,ARNTL,ARPC1A,ARPC1B,ARPC2,ARPC3,ARPC4,ARPC5,ARRB1,ARRB2,ARRDC3,ARTN,ASCL1,ASPH,ASPM,ASXL1,ASXL2,ATF3,ATG5,ATG7,ATM,ATP2C1,ATP6AP1,ATP6AP2,ATP6V0C,ATP6V1C2,ATPIF1,ATR,ATXN3,AVPI1,AXIN1,AXIN2,AXL,AZU1,B2M,BABAM1,BAD,BAG4,BAG6,BAIAP2,BAK1,BAMBI,BANK1,BAX,BBC3,BCAP31,BCAR1,BCL10,BCL2,BCL2L1,BCL2L11,BCL2L14,BCLAF1,BDNF,BECN1,BID,BIK,BIRC2,BIRC3,BIRC7,BIRC8,BLK,BLNK,BMF,BMP1,BMP10,BMP15,BMP2,BMP3,BMP4,BMP5,BMP6,BMP7,BMP8A,BMP8B,BMPER,BMPR1A,BMPR1B,BMPR2,BNIP3,BNIP3L,BRAF,BRCA1,BRCC3,BRD4,BRE,BRK1,BST2,BTK,BTN3A1,BTRC,BUD31,C10orf54,C12orf5,C16orf80,C18orf32,C19orf10,C1orf177,C1QA,C1QB,C1QBP,C1QC,C1QTNF1,C1QTNF2,C2,C2CD2L,C3,C3orf17,C4A,C4B,C4BPA,C4BPB,C5,C5AR1,C6,C7,C8A,C8B,C8G,C8orf4,C9,CACNB3,CACNB4,CADM1,CALCOCO2,CALM1,CALM2,CALM3,CALR,CAMK1D,CAMK2D,CANT1,CAPN3,CAPRIN2,CARD10,CARD11,CARD14,CARD9,CARTPT,CASP1,CASP10,CASP2,CASP8,CAT,CAV1,CAV2,CBL,CBX8,CC2D1A,CCBE1,CCDC22,CCL1,CCL11,CCL13,CCL14,CCL15,CCL16,CCL18,CCL19,CCL2,CCL20,CCL21,CCL23,CCL25,CCL3,CCL4,CCL5,CCL7,CCL8,CCR1,CCR2,CCR6,CCR7,CD14,CD180,CD19,CD1D,CD209,CD226,CD247,CD27,CD28,CD36,CD38,CD3D,CD3E,CD3G,CD4,CD40,CD40LG,CD44,CD46,CD47,CD55,CD6,CD63,CD74,CD79B,CD80,CD81,CD86,CD8A,CDC42,CDC73,CDH13,CDH2,CDH3,CDK1,CDK10,CDK19,CDK5RAP3,CDKN1C,CDKN2A,CDKN2AIP,CDKN2B,CDON,CEBPG,CFB,CFD,CFH,CFHR5,CFI,CFLAR,CFP,CFTR,CHD5,CHGA,CHI3L1,CHN1,CHN2,CHP2,CHRNA7,CHSY1,CHUK,CIB1,CIDEB,CITED1,CITED2,CLCF1,CLEC7A,CLNK,CLOCK,CLU,CMKLR1,CMTM3,CNPY3,CNR1,CNTF,CNTN2,CNTNAP1,COCH,COL1A1,COL3A1,COLEC10,COLEC11,COLEC12,COPS8,CPB2,CPNE1,CR1,CR2,CRADD,CRB2,CREB3,CREB3L3,CREBBP,CRH,CRHR2,CRK,CRKL,CRLF1,CRLF3,CRTAM,CSF1,CSF1R,CSF2,CSF3,CSK,CSNK1D,CSNK1E,CSNK2A1,CSNK2B,CSPG4,CTBP2,CTDNEP1,CTF1,CTGF,CTH,CTLA4,CTNNA1,CTNNB1,CTSB,CTSC,CTSG,CTSH,CTSK,CTSS,CUL1,CUX2,CXCL1,CXCL10,CXCL11,CXCL12,CXCL13,CXCL14,CXCL2,CXCL3,CXCL5,CXCL6,CXCL9,CXCR3,CXCR4,CXXC5,CYBA,CYFIP2,CYLD,CYP1B1,CYP27B1,CYR61,CYSLTR2,DAB2,DAB2IP,DACT1,DAPK2,DAPK3,DAXX,DBNL,DCDC2,DCN,DDIT3,DDRGK1,DDX17,DDX58,DDX60,DEDD2,DENND1B,DEPDC1B,DFNA5,DGKI,DHX58,DIRAS1,DIRAS2,DISC1,DISP1,DKK2,DLG4,DLL1,DLL4,DLX5,DMBT1,DNAJC27,DNM1L,DOCK1,DOK1,DRD1,DRD2,DRD3,DRD4,DSCAM,DSTYK,DUSP15,DUSP19,DUSP5,DUSP6,DUSP7,DUSP9,DVL1,DVL2,DVL3,DYNC2H1,DYNLL1,DYNLL2,E2F1,ECE1,ECM1,ECT2,EDA,EDA2R,EDAR,EDEM1,EDEM2,EDN1,EDN2,EDN3,EDNRA,EEF1D,EEF1E1,EFNA1,EGF,EGFR,EIF2A,EIF2AK2,EIF2AK4,ELANE,ELMO1,ELMO2,EMP2,ENDOG,ENG,ENPP4,EP300,EPGN,EPHA4,EPHA8,EPM2A,EPO,EPOR,EPS8,ERBB2,ERBB3,ERBB4,ERCC6,ERCC8,EREG,ERH,ERN1,ERP29,ESM1,ESR1,ESR2,ESRRA,ETS1,EVC,EXOSC3,EYA1,EYA3,EZH2,F10,F12,F2,F2R,F2RL1,F3,F7,FABP4,FADD,FAF1,FAM105B,FAM110C,FAM132A,FAM162A,FAM175A,FAM178A,FAM58A,FAS,FASLG,FBXL15,FBXO18,FBXW11,FBXW7,FCER1A,FCER1G,FCER2,FCGR2A,FCGR3A,FCN1,FCN2,FCN3,FCRL2,FFAR2,FFAR3,FGA,FGB,FGD2,FGF1,FGF10,FGF16,FGF18,FGF19,FGF2,FGF20,FGF21,FGF23,FGF4,FGF8,FGF9,FGFBP1,FGFBP3,FGFR1,FGFR2,FGFR3,FGFR4,FGG,FGR,FIGF,FIS1,FKBP1A,FKBP1B,FKBP8,FLCN,FLNA,FLOT1,FLT1,FLT3,FLT4,FN1,FOXA1,FOXC2,FOXD1,FOXM1,FOXP3,FPR1,FRMD7,FRS2,FSHR,FURIN,FYB,FYN,FZD10,FZD4,FZD5,FZD7,FZD8,G0S2,GAB1,GAB2,GADD45A,GADD45B,GADD45G,GAS6,GATA3,GATA4,GATA6,GBA,GBP5,GCG,GCNT2,GDF1,GDF11,GDF15,GDF5,GDF6,GDF7,GDF9,GFI1,GH1,GHR,GHRH,GHRHR,GHRL,GHSR,GIP,GIPC1,GJA1,GLI1,GLIPR2,GNAI2,GNAS,GNB2L1,GNG3,GOLPH3,GOLT1B,GPC3,GPLD1,GPR183,GPR27,GPR37,GPR37L1,GPR55,GPR68,GPRC5B,GPSM3,GPX1,GRAP,GRAP2,GRB10,GRB14,GRB2,GRB7,GREM1,GRIN1,GRM1,GRM4,GSK3A,GSK3B,GSN,GSTM2,GSTO1,GSX2,GZMB,H2AFX,HAND2,HAP1,HAVCR2,HAX1,HBEGF,HCK,HCLS1,HCST,HDAC2,HDAC3,HDAC6,HES1,HES5,HEXIM1,HFE,HGF,HHEX,HIC1,HIF1A,HINT1,HIPK2,HLA-A,HLA-B,HLA-DMB,HLA-DPA1,HLA-DPB1,HLA-DQA1,HLA-DQA2,HLA-DQB1,HLA-DQB2,HLA-DRA,HLA-DRB1,HLA-E,HLX,HMGA1,HMGA2,HMGB1,HMGB2,HMGCR,HMOX1,HOMER1,HOPX,HPSE,HPX,HRAS,HRG,HRK,HSH2D,HSP90AA1,HSP90AB1,HSP90B1,HSPA1A,HSPA1B,HSPB1,HSPD1,HTR2A,HTR2B,HTR2C,HTR6,HTRA2,HTT,HYAL2,ICAM1,ICAM2,ICAM3,IDO1,IFI16,IFIH1,IFNA2,IFNB1,IFNG,IFNK,IFT172,IFT80,IGF1,IGF2,IGFBP3,IGFBP4,IGFBP5,IGLL1,IGLL5,IGSF9B,IHH,IKBKB,IKBKG,IL10,IL11,IL12A,IL12B,IL12RB1,IL13,IL15,IL16,IL17A,IL17B,IL17F,IL17RA,IL17RB,IL17RC,IL18,IL18R1,IL19,IL1A,IL1B,IL1RL1,IL2,IL20,IL20RA,IL21,IL22,IL23A,IL23R,IL24,IL26,IL27RA,IL3,IL31RA,IL33,IL4,IL4R,IL5,IL6,IL6R,IL6ST,IL8,ILK,INCA1,ING2,ING5,INHA,INHBA,INHBB,INHBC,INHBE,INPP5D,INS,INSL3,INSL5,INSR,INTU,IQGAP3,IRAK1,IRAK2,IRAK3,IRAK4,IRF3,IRF7,IRG1,IRS1,IRS4,ISL1,ITCH,ITGA1,ITGA2,ITGA5,ITGA8,ITGAM,ITGB1,ITGB1BP1,ITGB2,ITGB3,ITK,ITM2C,ITPKB,ITSN1,ITSN2,JAG1,JAG2,JAK2,JAK3,JPH2,JUN,JUP,KANK1,KCNK2,KCNN4,KDR,KHDRBS1,KIAA1161,KIAA1324,KIDINS220,KIF7,KISS1,KISS1R,KIT,KITLG,KL,KLB,KLHL6,KLK14,KLK5,KLK6,KLK7,KLKB1,KLRC4-KLRK1,KLRK1,KRAS,KRT1,KSR1,LAG3,LAMP1,LAMTOR1,LAMTOR2,LAMTOR3,LANCL2,LARP1,LASP1,LAT,LAX1,LBP,LCK,LCP2,LDLRAP1,LEFTY1,LEFTY2,LEP,LFNG,LGALS1,LGALS9,LGMN,LGR4,LGR5,LGR6,LHCGR,LIF,LILRB1,LIME1,LIMS2,LITAF,LMCD1,LMO3,LPAR1,LPAR3,LPL,LRG1,LRP6,LRRK1,LRRK2,LRSAM1,LSM14A,LTA,LTBR,LTF,LY86,LY96,LYN,MACF1,MADD,MAGED1,MAL,MALT1,MAP2K1,MAP2K2,MAP2K3,MAP2K5,MAP2K6,MAP2K7,MAP3K1,MAP3K10,MAP3K11,MAP3K12,MAP3K13,MAP3K15,MAP3K2,MAP3K3,MAP3K4,MAP3K5,MAP3K6,MAP3K7,MAP3K8,MAP3K9,MAP4K1,MAP4K2,MAP4K3,MAP4K5,MAPK1,MAPK10,MAPK11,MAPK13,MAPK14,MAPK3,MAPK8,MAPK8IP1,MAPK8IP2,MAPK8IP3,MAPK9,MAPKAPK3,MAPKAPK5,MARCKS,MARCO,MAS1,MASP1,MASP2,MAVS,MB21D1,MBD2,MBD5,MBL2,MC1R,MCF2L,MCL1,MDFI,MDFIC,MED1,MEF2C,MEGF8,MEIS3,MEN1,MESP1,MET,MFF,MFNG,MGMT,MIB2,MICB,MID1,MID2,MIER1,MIF,MINK1,MIOS,MLLT11,MLLT3,MLST8,MMD2,MMP3,MMP9,MNDA,MOAP1,MOS,MPP7,MSH6,MST1R,MSTN,MSX1,MSX2,MTDH,MTNR1B,MTOR,MUC20,MUL1,MYB,MYC,MYD88,MYH2,MYLK,MYO10,MYO1C,MYO1G,MYOC,MYOCD,MYOD1,MYOG,NACC2,NCK1,NCK2,NCKAP1,NCKAP1L,NCKIPSD,NCOA2,NCOA6,NCR3,NDEL1,NDFIP1,NDFIP2,NDRG4,NEK10,NEK6,NENF,NEO1,NETO1,NEUROD2,NF1,NFAM1,NFATC2,NFATC4,NFE2L2,NFKB1,NFKBIA,NGF,NGFR,NKD1,NKX3-1,NLE1,NLGN1,NLGN2,NLGN3,NLRC4,NLRP10,NLRP12,NLRP3,NMT1,NOD1,NOD2,NODAL,NOS1,NOS1AP,NOTCH1,NOTCH2,NOV,NOX1,NOX4,NPAS2,NPNT,NPS,NPTN,NPY,NPY2R,NPY5R,NR1H3,NR1H4,NR2C1,NR2C2,NR4A3,NRARP,NRAS,NRG1,NRK,NRP1,NRXN1,NSMCE1,NSMCE4A,NTF3,NTRK1,NTRK2,NTRK3,NTSR1,NUCKS1,NUDT16,NUP62,OPRK1,OPRM1,OSBPL8,OSM,OSMR,OXCT1,P2RX2,P2RX3,P2RX4,P2RX5,P2RX7,P2RY1,PAFAH1B1,PAFAH1B2,PAG1,PAK1,PAK2,PAK3,PARK2,PARK7,PARP1,PAXIP1,PCNA,PDCD10,PDCD5,PDE2A,PDE4B,PDE4D,PDE5A,PDE6G,PDE6H,PDGFA,PDGFB,PDGFC,PDGFD,PDGFRA,PDGFRB,PDIA3,PDPK1,PDX1,PEA15,PELI1,PELI2,PENK,PF4,PF4V1,PGC,PGLYRP1,PGLYRP2,PGLYRP3,PGLYRP4,PHB,PHIP,PHPT1,PIAS4,PIBF1,PIDD,PIH1D1,PIK3AP1,PIK3C3,PIK3CA,PIK3CB,PIK3CD,PIK3CG,PIK3R1,PIK3R2,PIK3R3,PIK3R4,PIK3R5,PIK3R6,PIM2,PIN1,PINK1,PIP4K2A,PIP4K2B,PIP4K2C,PKD2,PKN1,PLA2G1B,PLA2G2A,PLA2G4A,PLA2G5,PLA2G6,PLA2G7,PLA2R1,PLAGL2,PLAUR,PLCB1,PLCE1,PLCG1,PLCG2,PLD2,PLEK,PLEKHA1,PLEKHF1,PLEKHG5,PLG,PLK2,PLSCR1,PLXNB1,PMAIP1,PML,POGLUT1,POLR3B,POLR3D,POLR3F,POLR3G,POU5F1,PPAP2B,PPAPDC1A,PPARD,PPBP,PPIF,PPM1A,PPM1F,PPP1CA,PPP1R13B,PPP1R15A,PPP2R1A,PPP2R1B,PPP2R3A,PPP2R5B,PPP3CA,PPP3CB,PPP3CC,PPP3R1,PPP5C,PRKAA1,PRKAA2,PRKACA,PRKACB,PRKACG,PRKCA,PRKCB,PRKCD,PRKCDBP,PRKCE,PRKCG,PRKCH,PRKCQ,PRKCZ,PRKD1,PRKD2,PRKRA,PRL,PRLR,PRMT1,PRMT5,PROK1,PROK2,PRR5,PRR5L,PRRX1,PSAP,PSEN1,PSMA1,PSMA2,PSMA3,PSMA4,PSMA5,PSMA6,PSMA7,PSMA8,PSMB1,PSMB10,PSMB11,PSMB2,PSMB3,PSMB4,PSMB5,PSMB6,PSMB7,PSMB8,PSMB9,PSMC1,PSMC2,PSMC3,PSMC4,PSMC5,PSMC6,PSMD1,PSMD10,PSMD11,PSMD12,PSMD13,PSMD14,PSMD2,PSMD3,PSMD4,PSMD5,PSMD6,PSMD7,PSMD8,PSMD9,PSME1,PSME2,PSME3,PSME4,PSMF1,PTAFR,PTEN,PTGER3,PTGER4,PTGIR,PTGIS,PTGS2,PTH,PTK2,PTK2B,PTK6,PTPLAD1,PTPN1,PTPN11,PTPN2,PTPN22,PTPN5,PTPRC,PTPRJ,PUM1,PUM2,PVR,PVRL2,PYCARD,PYDC1,RAB12,RAB3GAP1,RAB3GAP2,RAC1,RAC2,RAD9A,RAF1,RALB,RAP1A,RAPGEF1,RAPGEF2,RARA,RARRES2,RASD2,RASGEF1A,RASGRF1,RASGRP1,RASGRP4,RASSF2,RBCK1,RBPJ,RBPMS,RC3H1,RC3H2,REG3A,REG3G,REL,RELA,RELB,RELN,RELT,RET,RFNG,RFTN1,RFTN2,RFX6,RGN,RHEB,RHOA,RHOC,RICTOR,RIF1,RIMS1,RIMS2,RIPK1,RIPK2,RIPK3,RLTPR,RNASEL,RNF146,RNF165,RNF168,RNF220,RNF31,RNF8,ROBO1,ROR2,RPS27A,RPS3,RPS6KA3,RPS6KA5,RPTOR,RRAGA,RRAGB,RRAGC,RRAGD,RREB1,RSAD2,RSPO1,RSPO2,RSPO3,RSPO4,RUSC1,RWDD3,RXFP4,RYK,S100A12,S100A13,S100A14,S100A4,S100A7,S100A8,S100A9,S100B,S1PR1,S1PR2,SAA1,SALL1,SASH1,SASH3,SCARA3,SCARF1,SCG2,SCOC,SDCBP,SEC13,SECTM1,SEH1L,SELP,SEMA4C,SEMA4D,SEMA5A,SEMA7A,SEPN1,SEPT4,SERINC3,SERPINA12,SERPINE1,SERPINF2,SERPING1,SETMAR,SFN,SFPQ,SFRP1,SFRP2,SFRP4,SGTA,SH2B1,SH2B3,SH2D1A,SH2D1B,SH2D2A,SH2D3A,SH2D3C,SH3BGR,SH3BGRL,SH3BP2,SH3GLB1,SHANK1,SHANK3,SHARPIN,SHB,SHC1,SHC2,SHH,SHISA5,SHKBP1,SHOC2,SHOX2,SIAH1,SIN3A,SIRT1,SIVA1,SKAP1,SKAP2,SKI,SKIL,SKP1,SKP2,SLA,SLA2,SLAMF1,SLAMF6,SLC11A1,SLC20A1,SLC35B2,SLC35C2,SLC38A9,SLC39A10,SLC44A2,SLC9A1,SLC9A3R1,SLIT2,SMAD2,SMAD3,SMAD4,SMARCA4,SMARCB1,SMO,SMURF2,SNCA,SNW1,SNX4,SOCS2,SOCS3,SOCS5,SOD1,SORBS1,SORBS3,SOS1,SOS2,SOX11,SOX15,SOX2,SOX4,SOX9,SPAG9,SPG21,SPHK1,SPIN1,SPON2,SPPL3,SPRED1,SPRED2,SPRY2,SPTLC1,SPTLC2,SQSTM1,SRC,SRI,SRPX,SSTR4,ST5,STAP1,STAP2,STARD10,STAT3,STAT5B,STAT6,STK11,STK25,STK3,STK36,STK4,STOML2,STOX1,STRA6,STX1B,STX3,STX4,STX7,SULF1,SULF2,SUPT5H,SUSD4,SWAP70,SYK,SYNJ2BP,TAB1,TAB2,TAB3,TAC1,TAF9,TANK,TAOK1,TAOK2,TAOK3,TBK1,TBX1,TBX21,TCF7L2,TDGF1,TEC,TEK,TELO2,TERF2IP,TERT,TFAP4,TFDP1,TFG,TGFB1,TGFB1I1,TGFB2,TGFB3,TGFBR1,TGFBR2,TGFBR3,THBD,THBS1,THBS4,THEMIS,THPO,THY1,TIAM1,TICAM1,TICAM2,TIMP2,TIMP3,TIRAP,TLR1,TLR10,TLR2,TLR3,TLR4,TLR5,TLR6,TLR7,TLR8,TLR9,TMED4,TMEM101,TMEM102,TMEM161A,TMEM173,TMEM198,TMEM27,TMEM33,TMEM9B,TMOD2,TNF,TNFAIP3,TNFAIP8L3,TNFRSF10A,TNFRSF10B,TNFRSF11A,TNFRSF11B,TNFRSF12A,TNFRSF13C,TNFRSF14,TNFRSF18,TNFRSF19,TNFRSF1A,TNFRSF1B,TNFRSF21,TNFRSF25,TNFRSF4,TNFRSF6B,TNFSF10,TNFSF11,TNFSF12,TNFSF13,TNFSF14,TNFSF15,TNFSF18,TNFSF4,TNIK,TNIP1,TNIP2,TNIP3,TNKS,TNKS2,TOB1,TP53,TP53BP2,TP53INP1,TP63,TP73,TPD52L1,TRADD,TRAF2,TRAF3,TRAF3IP2,TRAF4,TRAF5,TRAF6,TRAF7,TRAT1,TRDN,TREM2,TRIM13,TRIM15,TRIM16,TRIM22,TRIM25,TRIM28,TRIM32,TRIM38,TRIM39,TRIM5,TRIM6,TRIM62,TRIM8,TRIP6,TRPC3,TRPM2,TRPM4,TRPV4,TSPAN14,TSPAN15,TSPAN17,TSPAN33,TSPAN5,TSPAN6,TSPYL5,TTK,TWSG1,TXK,TXN,UBA52,UBB,UBC,UBD,UBE2D1,UBE2D2,UBE2D3,UBE2I,UBE2K,UBE2N,UBE2O,UBE2V1,UBE2V2,UBE3A,UBQLN1,UBQLN2,UBR5,UCN,UIMC1,ULK1,ULK3,UNC13B,UNC5B,UNC5CL,UNC93B1,UNG,USF1,USP13,USP34,UTS2,UTS2R,VAMP8,VANGL2,VAPA,VAV1,VAV2,VAV3,VEGFA,VEGFB,VEGFC,VPS35,VSIG4,VSNL1,WAC,WAS,WASF2,WASL,WDFY1,WDFY3,WDR24,WDR59,WHSC1,WIPF1,WIPF2,WIPF3,WLS,WNT1,WNT10B,WNT11,WNT16,WNT2,WNT2B,WNT3,WNT3A,WNT4,WNT5A,WNT7A,WNT9A,WWC1,WWOX,XBP1,XCL1,XCL2,XDH,XIAP,YAP1,YES1,YPEL3,YWHAB,YWHAE,YWHAG,YWHAH,YWHAQ,YWHAZ,ZAP70,ZBED3,ZBTB1,ZC3H12A,ZC3H3,ZC3HAV1,ZDHHC13,ZDHHC17,ZEB2,ZFP91,ZNF205,ZNF268,ZNF385A,ZNF423,ZNF580,ZNF622,ZP3,ZP4,ZRANB1,ZSWIM2
GO:NEGATIVE_REGULATION_OF_POTASSIUM_ION_TRANSPORT	http://www.broadinstitute.org/gsea/msigdb/cards/GO_NEGATIVE_REGULATION_OF_POTASSIUM_ION_TRANSPORT	32	0.54325	0.950447	1	1	ACTN2,ADCYAP1,AKAP5,ANK3,ATF4,CAB39,CASQ2,CAV1,CAV3,HCRT,HTR2A,KCNA5,KCNAB1,KCNE1,KCNE1L,KCNE2,KCNE3,KCNH2,KCNQ1,KCNRG,KEL,MTNR1B,NEDD4L,NOS1,NOS3,OXSR1,PLCB4,PTGER3,PTK2B,STK39,SUMO1,VIP
GO:ORGAN_FORMATION	http://www.broadinstitute.org/gsea/msigdb/cards/GO_ORGAN_FORMATION	34	0.54349	0.950447	1	1	AXIN2,BMP4,BMPR1A,CTNNB1,FGF10,FGFR2,FOLR1,FOXH1,GATA6,GLI2,GLI3,HHEX,HOXA3,ISL1,LEMD2,MAP2K1,MAP2K2,MAPK1,MAPK3,MEF2C,MESP1,NKX3-2,NOG,NTF4,PAX2,PAX8,RBPJ,RDH10,SHH,SMARCD3,SOX17,TBR1,TGFBR2,TP63
GO:FEEDING_BEHAVIOR	http://www.broadinstitute.org/gsea/msigdb/cards/GO_FEEDING_BEHAVIOR	87	0.54357	0.950447	1	1	ACE2,ADM2,ADRB3,AGRP,AGT,APLN,APP,ASIP,ATP8A2,BBS12,BRS3,BSX,CARTPT,CCK,CCKAR,CCKBR,CHRNB2,CNTFR,CPT1A,DACH1,DERL2,DMBX1,DRD1,DRD2,EN1,FOS,FYN,GAL,GALR2,GALR3,GCG,GHRL,GHSR,GIGYF2,GLS,GRIN1,GRM7,HAND2,HCRT,HCRTR1,HCRTR2,HELT,HTR1B,HTR2C,IAPP,LEP,MC4R,MCHR1,MRAP2,NEGR1,NKX2-1,NMU,NMUR2,NPW,NPY,NPY1R,NPY2R,NPY5R,NTRK2,OPRD1,OPRK1,OPRL1,OPRM1,OXT,OXTR,P2RY1,PEX13,PMCH,POU4F1,PPY,PRLH,PRLHR,PYY,REN,RMI1,STAT3,STRA6,TACR1,TBR1,TCF15,TH,TRH,UBE2Q1,UBR3,UCHL1,UCN,USP46
GO:PROTEIN_ACYLATION	http://www.broadinstitute.org/gsea/msigdb/cards/GO_PROTEIN_ACYLATION	141	0.54373	0.950447	1	1	AANAT,ACTL6A,APBB1,ASL,ATAT1,ATF2,BAG6,BLOC1S1,BRCA2,BRD1,BRD8,BRPF1,BRPF3,CCDC101,CDYL,CHD5,CLIP3,CLOCK,CPA4,CREBBP,CRTC2,CSRP2BP,DBI,DMAP1,DR1,DSCC1,EHHADH,ELP3,ELP4,EP300,EP400,EPC1,ESCO1,ESCO2,FOXO1,GOLGA7,GTF3C4,HAT1,HCFC1,HHAT,ING3,ING4,ING5,IRF4,KAT2A,KAT2B,KAT5,KAT6A,KAT6B,KAT7,KAT8,LDB1,LEF1,MAP3K7,MAP6D1,MBD3,MBIP,MBOAT4,MCRS1,MEAF6,MECP2,MED24,MORF4L1,MORF4L2,MSL1,MSL2,MSL3,MYOD1,NAA10,NAA11,NAA15,NAA16,NAA20,NAA25,NAA30,NAA50,NAA60,NAT8,NAT9,NCOA1,NCOA2,NCOA3,NMT1,NMT2,NUPR1,OAS2,OGT,PCGF2,PCK1,PER1,PHF20,POLE3,POLE4,PORCN,PPM1A,PPM1B,RUVBL1,RUVBL2,SAP130,SIRT1,SPI1,SRCAP,SUPT3H,SUPT7L,TADA1,TADA2A,TADA2B,TADA3,TAF1,TAF10,TAF12,TAF1L,TAF5,TAF5L,TAF6L,TAF9,TRIM16,TRRAP,USP22,WDR5,WDR75,YEATS2,YEATS4,ZDHHC1,ZDHHC12,ZDHHC14,ZDHHC15,ZDHHC16,ZDHHC17,ZDHHC18,ZDHHC2,ZDHHC20,ZDHHC21,ZDHHC22,ZDHHC23,ZDHHC3,ZDHHC5,ZDHHC6,ZDHHC7,ZDHHC8,ZDHHC9
REACTOME:APC_CDC20_MEDIATED_DEGRADATION_OF_NEK2A	http://www.broadinstitute.org/gsea/msigdb/cards/REACTOME_APC_CDC20_MEDIATED_DEGRADATION_OF_NEK2A	21	0.54379	0.950447	1	1	ANAPC1,ANAPC10,ANAPC11,ANAPC2,ANAPC4,ANAPC5,ANAPC7,BUB1B,BUB3,CDC16,CDC20,CDC23,CDC26,CDC27,MAD2L1,NEK2,RPS27A,UBA52,UBE2C,UBE2D1,UBE2E1
GO:DEMETHYLATION	http://www.broadinstitute.org/gsea/msigdb/cards/GO_DEMETHYLATION	44	0.54385	0.950447	1	1	ALKBH1,ALKBH2,ALKBH3,ALKBH4,ALKBH5,APEX1,APOBEC2,APOBEC3A,APOBEC3C,APOBEC3F,ARID5B,CYP1A1,CYP1A2,CYP2C8,CYP2C9,CYP2D6,CYP3A4,CYP3A5,CYP51A1,FTO,HSF4,JMJD1C,JMJD6,KDM1A,KDM1B,KDM2A,KDM3A,KDM3B,KDM4A,KDM4B,KDM4C,KDM5A,KDM5B,KDM5C,KDM6A,KDM6B,PHF2,PHF8,PPME1,TDG,TET1,TET2,TET3,UBE2B
GO:MYOTUBE_DIFFERENTIATION	http://www.broadinstitute.org/gsea/msigdb/cards/GO_MYOTUBE_DIFFERENTIATION	50	0.54391	0.950447	1	1	ACTA1,ADAM12,AVPR1A,BAI3,BARX2,BEND2,BIN3,C11orf88,C16orf89,CACNA1H,CAPN2,CAST,CAV2,CAV3,CDON,DNER,DYRK1B,FAM65B,GPX1,GSK3B,HOMER1,IGF1,KCNH1,KEL,KIAA1161,MEF2C,MYEF2,MYH9,MYOD1,MYOG,NFATC2,NOS1,NPHS1,P2RX2,PITX2,PPP3CA,RYR1,SEPN1,SHH,SIX4,SKI,SMO,SMYD3,SORT1,STAC3,TANC1,TMEM8C,WNT1,WNT10B,XK
GO:NEGATIVE_REGULATION_OF_TRANSMEMBRANE_TRANSPORT	http://www.broadinstitute.org/gsea/msigdb/cards/GO_NEGATIVE_REGULATION_OF_TRANSMEMBRANE_TRANSPORT	84	0.54401	0.950447	1	1	ACTN2,ADRA2A,AGT,AKT1,AKT2,ANK3,ANO9,APOA2,APOC3,ATP1A2,C19orf26,CAB39,CALM1,CALM2,CALM3,CAMK2D,CASQ2,CAV1,CAV3,CLIC2,COMMD1,CRBN,CRHR1,CRHR2,CTTNBP2NL,DRD2,DRD3,DRD4,EPO,FAM115C,FCRL5,FGF12,FKBP1A,FKBP1B,FMR1,GNB5,GRK6,GSTM2,GSTO1,HAMP,IRS2,KCNAB1,KCNE1,KCNE1L,KCNE2,KCNE3,KCNH2,KCNQ1,KCNRG,KEL,MMP9,MTNR1B,MTOR,NEDD4L,NTSR1,OAZ1,OAZ2,OAZ3,OPRL1,OXSR1,PAWR,PCSK9,PKD2,PLN,PPIF,PRKCE,PTGER3,SEMG1,SLC26A5,SLC30A1,SLC9A3R1,SLN,SPINK1,SRI,STK39,SUMO1,TGFB1,THBS1,TLR9,TRDN,TRIM27,TWIST1,UBQLN1,YWHAQ
GO:IDENTICAL_PROTEIN_BINDING	http://www.broadinstitute.org/gsea/msigdb/cards/GO_IDENTICAL_PROTEIN_BINDING	1141	0.54416	0.950447	1	1	AADAT,ABAT,ABCB10,ABCB9,ABCD1,ABCD2,ABCD3,ABCG1,ABCG2,ABCG4,ACADM,ACAT1,ACCS,ACHE,ACOT7,ACPP,ACSL6,ACTB,ACTG1,ACTN1,ACTN2,ACTN4,ACVR1,ACY3,ADD1,ADH5,ADIPOQ,ADIPOR1,ADIPOR2,ADORA2A,ADRA2A,ADRA2C,ADRB2,ADRB3,ADSSL1,AGER,AGR2,AGXT,AGXT2,AHCY,AHI1,AIM2,AIMP1,AIRE,AKT1,ALAD,ALB,ALDH1A3,ALDH4A1,ALDH5A1,ALDH9A1,ALDOA,ALDOB,ALK,ALS2,ALS2CL,ALX1,AMBP,AMELX,AMICA1,AMOTL1,AMOTL2,ANG,ANGPTL4,ANO2,ANO6,ANXA1,ANXA4,ANXA6,ANXA9,AOC3,APAF1,APIP,APLP1,APLP2,APOA1,APOA1BP,APOA2,APOA4,APOBEC3G,APOC2,APOE,APOH,APP,APPL1,ARID3A,ASCL1,ASNS,ASNSD1,ASS1,ATF3,ATF6,ATG16L1,ATG7,ATIC,ATL1,ATL2,ATL3,ATP2A1,ATPIF1,ATXN1,ATXN10,ATXN3,AXIN1,AZI1,B2M,B4GALT1,BAG2,BAIAP2,BAK1,BANF1,BARD1,BAX,BCAT1,BCHE,BCL11A,BCL2,BCL2A1,BCL2L1,BCL2L10,BCL2L2,BHLHA15,BHLHB9,BHLHE40,BHLHE41,BIN1,BIRC5,BMP4,BMPR1A,BNIP2,BNIP3,BNIP3L,BNIPL,BOK,BRAF,BRAP,BRI3,BST2,BTK,C10orf88,C12orf44,C14orf166,C16orf89,C1QB,C1QL2,C1QL4,C1QTNF2,C1QTNF6,C1QTNF9,C9orf142,CACYBP,CAD,CADM1,CADM2,CADM3,CADM4,CALCOCO2,CALHM1,CAMK2A,CAMK2B,CAMK2D,CAMK2G,CARD8,CARD9,CARM1,CARS,CASC3,CASP6,CASQ2,CAT,CAV1,CAV2,CBLL1,CBLN1,CBX1,CBX3,CBX5,CBY1,CCBL1,CCBL2,CCDC103,CCDC155,CCDC88A,CCDC91,CCL3,CCL4,CCL5,CCR2,CCT7,CD2,CD200,CD226,CD247,CD28,CD4,CD74,CD8A,CDA,CDC42,CDC42BPA,CDH13,CDSN,CEACAM1,CEACAM16,CEBPA,CEBPB,CEBPE,CEBPG,CECR1,CENPF,CEP57,CEP57L1,CEP72,CER1,CHAF1A,CHEK2,CHKA,CHMP1A,CHMP3,CHMP4A,CHMP4B,CHMP4C,CHRNA7,CHUK,CIB2,CIDEA,CIDEB,CISD2,CITED1,CLCN1,CLCN3,CLDN1,CLDN10,CLDN11,CLDN12,CLDN14,CLDN15,CLDN16,CLDN17,CLDN18,CLDN19,CLDN2,CLDN20,CLDN22,CLDN23,CLDN5,CLDN6,CLDN7,CLDN8,CLDN9,CLEC2A,CLIP1,CLN6,CLPP,CNKSR2,CNTN2,COIL,COL18A1,COL1A1,COL1A2,COL2A1,COL7A1,COMMD1,CORO1A,CORO1B,CPNE1,CPOX,CPT1A,CR2,CREB1,CREB3,CREB3L3,CREBZF,CRTAM,CRYAA,CRYBA2,CRYBB2,CRYL1,CRYM,CSF1,CSF1R,CSK,CSNK2B,CST3,CTBP1,CTBP2,CTSC,CUBN,CUL3,CXADR,DAAM1,DAB2IP,DACT3,DAPK1,DAPK2,DAPK3,DARS2,DAXX,DAZL,DCK,DCTPP1,DDIT3,DDX58,DES,DGAT2,DGCR8,DGKD,DHX8,DLK2,DMBX1,DMRT1,DMRT2,DMRT3,DMRTA1,DMRTA2,DMRTB1,DNM1,DNM1L,DNMT3A,DNTTIP1,DPP4,DPP9,DPY30,DPYD,DRD2,DRD4,DRG1,DROSHA,DSCAML1,DST,DVL1,DVL2,DYNLT1,DYNLT3,DYRK1A,E2F7,E2F8,ECE1,ECI1,ECT2,EDC3,EEA1,EED,EGFR,EID3,EIF2AK1,EIF2AK3,ELAVL1,ENG,ENO3,ENPP1,ENTPD2,EPHA4,EPHB2,EPHX2,EPOR,EPS15,ERBB2,ERBB3,ERBB4,ERCC5,ERN1,ERP29,ESR1,ESYT2,ETS1,EWSR1,EXD1,EXT1,EXT2,FADD,FAM109A,FAM109B,FAM132B,FAM73A,FAM73B,FAP,FAS,FASN,FBLN1,FBLN5,FBP1,FBXO4,FBXW7,FGFR1,FGFR1OP,FGFR1OP2,FGFR2,FHIT,FHL2,FHOD1,FIGF,FKBP8,FLNA,FLNB,FLRT3,FLT3,FLT3LG,FMR1,FN1,FNBP1,FOXC2,FOXO4,FOXP2,FOXP3,FRS3,FTL,FUS,FXR1,FXR2,FZD4,G6PD,GABPB2,GABRR1,GALE,GAMT,GAPDH,GBP1,GBP5,GCA,GCC2,GCG,GCH1,GDF5,GDF6,GDF7,GDNF,GGCT,GHR,GIMAP7,GIPC1,GJA3,GJB1,GJC3,GLA,GLE1,GLIPR2,GLUD1,GLUL,GNB2L1,GNPNAT1,GNPTG,GOLGA5,GOT1,GOT1L1,GOT2,GP1BB,GPD1,GPD1L,GPR50,GPSM2,GRASP,GRB2,GRB7,GREM2,GRHPR,GRIK2,GRIK5,GRIN3A,GRM6,GRPEL1,GRPEL2,GSS,GSTA4,GSTM1,GSTM2,GSTM3,GSTM4,GSTZ1,GUCY2F,GYPA,GYS2,GZMA,HACL1,HAND1,HAND2,HARS2,HCFC1,HCN1,HCN2,HCN4,HELT,HES1,HEXB,HEY2,HEYL,HGF,HHEX,HIF1AN,HJURP,HLA-G,HLCS,HM13,HMGCL,HMGCR,HMGCS1,HMOX1,HNF1A,HNF1B,HNF4A,HNRNPC,HOGA1,HOMER2,HOOK1,HOOK2,HOOK3,HPGD,HPGDS,HPRT1,HPS4,HRSP12,HSD17B10,HSD17B4,HSF2,HSP90AA1,HSPB1,HSPB6,HSPB8,HTT,IAPP,ID1,IDE,IDH1,IER5,IFI16,IFIT3,IGF1R,IGF2R,IGJ,IK,IKBKB,IKBKG,IKZF2,IKZF3,IKZF4,IL12B,IL17F,IL6R,IL6ST,IMPA1,IMPA2,INHBA,INHBB,INPP5F,INS,IRAK1,IRAK2,IRAK3,IRF3,ITGA2B,ITGB3,IZUMO1,IZUMO3,JAM3,JMJD6,JUN,JUP,KCNE2,KCNH1,KCNH2,KCNIP2,KCNJ2,KCNK3,KCNK9,KCNN2,KCNRG,KCTD13,KCTD17,KDM6A,KHDRBS1,KIAA0947,KIF20B,KIT,KLHL7,KLRC4-KLRK1,KLRF2,KLRK1,KYNU,L3MBTL1,LCK,LCP1,LDB1,LDHA,LDHB,LDLR,LECT2,LEPR,LGALS1,LHPP,LILRB1,LRP4,LRP6,LRRC41,LRRFIP1,LRRK1,LRRK2,LTBR,LUC7L,LYZ,LZTFL1,MAD2L1,MAFA,MAOB,MAP1S,MAP3K10,MAP3K11,MAP3K12,MAP3K13,MAP3K5,MAP3K9,MAPK1,MAPK4,MAPK8IP1,MASP1,MAX,MBIP,MCL1,MCM10,MCM6,MCPH1,MCU,MDM2,MECOM,MEF2D,MFF,MGLL,MGST1,MICALL1,MICU1,MID1,MID2,MITD1,MIXL1,MLX,MMP9,MPST,MRAP2,MRFAP1L1,MRI1,MSH2,MSH3,MSH6,MSTN,MTERFD3,MTHFD1L,MTMR2,MTPAP,MTSS1,MTUS2,MUC13,MUL1,MVD,MVK,MYBPC3,MYD88,MYH7,MYH9,MYO7A,MYO9B,MYOM1,MYOM3,MYPOP,MZF1,NACC2,NAGA,NAMPT,NBL1,NCL,NCOA6,NCR3,NDC80,NDE1,NDP,NELL2,NFKB1,NFKBIA,NFS1,NIF3L1,NISCH,NKX2-5,NLGN4X,NLRC4,NME1,NOD1,NOG,NOL3,NONO,NOS1,NOS2,NOXO1,NPM1,NPPC,NPR2,NPR3,NQO1,NR0B1,NR0B2,NR2C1,NR2F2,NR4A2,NR4A3,NR6A1,NRBP1,NRF1,NRN1L,NTRK1,NTRK2,NTSR1,NUDT16,NUDT16L1,NUFIP1,NUP153,OAT,ODC1,OFD1,OLFM4,OLFML2A,OLIG2,OPTN,OXA1L,OXCT1,P2RX2,P2RX4,P2RX6,P2RX7,PACSIN2,PAFAH1B1,PAFAH1B2,PAFAH1B3,PAH,PAICS,PAK2,PARK2,PARK7,PARP1,PCBD1,PCM1,PCNA,PCYT1A,PDCD10,PDCD6,PDCD6IP,PDE2A,PDGFA,PDGFB,PDGFC,PDGFRA,PDK2,PDXK,PDZD7,PEX11A,PEX7,PFKFB1,PFKL,PFKM,PGF,PHC2,PICK1,PIK3AP1,PIP4K2C,PITX2,PKD2,PKD2L1,PLCB1,PLD6,PLEK,PLEKHB1,PLEKHH2,PLIN5,PLK4,PLN,PLOD1,PLVAP,PML,PNMA5,PON1,PON2,PON3,POU3F2,PPARG,PPP1R13L,PPP1R9A,PPP2R4,PPP5C,PRC1,PRDM6,PRDX1,PRDX3,PRDX4,PRKD1,PRKG2,PRKRA,PRLR,PRMT1,PRMT2,PRMT8,PRNP,PRPF19,PRPS1,PRPS1L1,PRPS2,PRTFDC1,PSMA7,PSMD4,PSMD7,PSME3,PSPH,PTEN,PTGS2,PTK6,PTPRE,PTPRG,PTPRM,PTPRO,PTS,PUF60,PVALB,PVR,PVRL1,PVRL2,PVRL3,PVRL4,PYCARD,PYCR1,PYGL,QDPR,QPRT,RAB11FIP2,RAB11FIP3,RAB11FIP4,RABEP1,RAD18,RAD51,RAD52,RAF1,RAG1,RALYL,RAP1GAP,RASGRP1,RASSF1,RASSF3,RB1,RBM10,RBM11,RBM44,RCAN1,RCHY1,RDX,RELA,RENBP,RGMB,RILPL2,RIPK1,RIPK2,RIPK3,RNF17,RNF4,RNF40,RNF8,ROBO1,ROBO2,ROPN1B,RPE,RPL7,RPS6KB1,RQCD1,RRAGA,RUNX1,RUVBL2,RYR2,S100A1,S100A10,S100A11,S100A13,S100A16,S100A2,S100A4,S100A5,S100A6,S100B,SAFB2,SBF2,SCAND1,SCARB1,SCHIP1,SCUBE1,SDCBP,SDCBP2,SDF4,SDIM1,SDK1,SDS,SEPHS1,SEPT12,SEPT7,SERPINA1,SERPINF2,SETMAR,SETX,SF1,SFRP1,SH3BP4,SH3GL1,SH3GL2,SH3GL3,SH3GLB1,SHANK1,SHANK3,SHARPIN,SHMT1,SHMT2,SIAH1,SIRT1,SKP2,SLC11A1,SLC16A1,SLC22A1,SLC22A6,SLC26A5,SLC27A1,SLC2A1,SLC30A8,SLC34A1,SLC39A13,SLC4A1,SLC6A4,SLC9A7,SLIT2,SLK,SMAD1,SMAD2,SMAD3,SMAD4,SMAD6,SMAGP,SMG9,SMURF2,SNCA,SNCAIP,SNF8,SNRNP200,SNRPC,SNX1,SNX16,SNX2,SNX33,SNX6,SNX8,SNX9,SOD1,SOD2,SORD,SOX10,SP1,SP100,SPATA24,SPPL2A,SPPL3,SQSTM1,SRF,SRI,SRM,SRPX2,SRR,SSNA1,SSSCA1,ST13,ST20,STAC3,STAT1,STAT2,STAT3,STAT6,STC2,STIM1,STK10,STK25,STK4,STOM,STUB1,STXBP1,SUMF1,SUN2,SUPV3L1,SYNDIG1,SYNE1,SYP,SYT1,SYT10,SYT16,SYT6,SYT9,TAP1,TARBP2,TARDBP,TARS,TBC1D22A,TBX1,TBX15,TBX18,TCF3,TCF4,TCP10L,TDG,TERF1,TERF2,TERT,TESC,TFAP2A,TFAP2B,TFAP2E,TFAP4,TFRC,TG,TGFB1,TGFB2,TGFB3,THAP1,THBS1,THG1L,THRA,THRSP,TIGIT,TIMELESS,TIMM10,TIMM9,TIRAP,TK1,TLE1,TLR3,TMEM115,TMEM173,TMEM192,TNF,TNK2,TNN,TNNC1,TNPO3,TOP2A,TOPBP1,TOX3,TP53,TP53BP2,TP53I3,TP63,TP73,TPCN1,TPCN2,TPD52,TPD52L1,TPD52L2,TPR,TPRG1L,TRADD,TRAF2,TRAF6,TREX1,TREX2,TRIM21,TRIM23,TRIM37,TRIM39,TRIM5,TRIM55,TRIM8,TRIM9,TRIP10,TRIP13,TRPM8,TSC2,TSG101,TTN,TTR,TWIST1,TYMS,TYR,TYROBP,TYRP1,TYSND1,TYW5,UAP1,UBE2G2,UBQLN1,UBQLN4,UGP2,UGT1A1,UGT1A10,UGT1A3,UGT1A4,UGT1A6,UGT1A7,UGT1A8,UGT1A9,UHRF1BP1,UPK1A,USF1,USF2,USH1G,USH2A,USP15,USP2,USP4,UXS1,VAMP2,VAPB,VCP,VEGFA,VEGFB,VIL1,VIM,VPS25,VPS41,VPS4B,VWA1,VWA2,VWF,WAS,WRN,WRNIP1,WWTR1,XBP1,XCL1,XDH,XPA,XPNPEP1,YARS2,YIPF6,YWHAZ,ZBTB1,ZBTB16,ZBTB38,ZBTB4,ZDHHC17,ZHX2,ZHX3,ZNF174,ZNF212,ZNF3,ZNF365,ZNF408,ZNHIT6
GO:REGULATION_BY_VIRUS_OF_VIRAL_PROTEIN_LEVELS_IN_HOST_CELL	http://www.broadinstitute.org/gsea/msigdb/cards/GO_REGULATION_BY_VIRUS_OF_VIRAL_PROTEIN_LEVELS_IN_HOST_CELL	11	0.54422	0.950447	1	1	DDB1,DERL1,DYNLT1,IFIT1,PTPLAD1,STAT1,STAU1,TAP1,TAP2,TBC1D20,VAPB
GO:POSITIVE_REGULATION_OF_MONOOXYGENASE_ACTIVITY	http://www.broadinstitute.org/gsea/msigdb/cards/GO_POSITIVE_REGULATION_OF_MONOOXYGENASE_ACTIVITY	27	0.54427	0.950447	1	1	AGTR2,AKT1,APOE,CALM1,CALM2,CALM3,CDH3,DHFR,ESR1,FCER2,GCH1,GDNF,HIF1A,HTR2B,IFNG,IL1B,INS,KRAS,NOD1,NOS1AP,NPR3,PARK7,PTK2B,SCARB1,TERF2,TERT,TNF
REACTOME:GLOBAL_GENOMIC_NER_GG_NER	http://www.broadinstitute.org/gsea/msigdb/cards/REACTOME_GLOBAL_GENOMIC_NER_GG_NER	30	0.54463	0.950447	1	1	CCNH,CDK7,DDB1,DDB2,ERCC1,ERCC2,ERCC3,ERCC4,ERCC5,GTF2H1,GTF2H3,GTF2H4,LIG1,MNAT1,PCNA,POLD1,POLD2,POLD3,POLD4,POLE,POLE2,RAD23B,RFC3,RFC4,RFC5,RPA1,RPA2,RPA3,XPA,XPC
GO:DIENCEPHALON_DEVELOPMENT	http://www.broadinstitute.org/gsea/msigdb/cards/GO_DIENCEPHALON_DEVELOPMENT	75	0.54471	0.950447	1	1	ADCYAP1,ARX,BAX,BMP2,BMP4,BMPR1A,CDH1,CHRNB2,CNTNAP2,CREB1,CRH,CRHR2,DRD2,DUOX2,ESR2,ETS1,FGF10,FGF8,FOXB1,GATA2,GBX2,GHRH,GHRHR,GLI1,GLI2,GSX1,HAP1,HES1,ISL1,KCNC1,KCNC2,KDM1A,LEF1,LHX3,LRP6,NCOA1,NKX2-1,NKX2-6,NOG,NR0B1,NR4A2,NRP1,OGDH,OLIG2,OTP,OTX1,PAX6,PITX1,PITX2,POU1F1,POU3F2,POU4F1,PROP1,PTN,RAB3GAP1,RAX,RBPJ,SALL1,SEMA3A,SEMA5A,SHH,SIX3,SLC6A3,SLC6A4,SMO,SOX2,SOX3,SRD5A1,TAL2,TBX19,UQCRQ,WNT1,WNT4,WNT5A,ZEB2
GO:ORGAN_GROWTH	http://www.broadinstitute.org/gsea/msigdb/cards/GO_ORGAN_GROWTH	66	0.54472	0.950447	1	1	ACVR2B,ADRA1A,AGT,AGTR2,BCL2,BMP10,BNC2,C3orf58,CAMK2D,CER1,COL27A1,COMP,CYP19A1,DDR2,DLL1,ESR1,EVC,FGF10,FGF7,FGFR2,FGFR3,FOXC1,FOXC2,GATA4,HEG1,LEP,LEPR,MATN1,MESP1,MMP13,MSX2,MYOCD,NDRG4,NKX2-5,NLGN4X,NOTCH1,NPPA,NPPC,OSTN,PDLIM5,PLAG1,PRKAR1A,PRLR,PSAP,PSAPL1,PTEN,PTPN11,RARA,RARB,RARG,RSPO2,RXRA,S1PR1,SHH,SIRT6,SMAD1,SMAD2,SORBS2,SOX9,SPRY2,STC1,TGFB2,TGFBR2,TGFBR3,THBS3,UBE3A
GO:REGULATION_OF_MRNA_3_END_PROCESSING	http://www.broadinstitute.org/gsea/msigdb/cards/GO_REGULATION_OF_MRNA_3_END_PROCESSING	26	0.54473	0.950447	1	1	AHCYL1,BARD1,BTG2,CCNB1,CCNT1,CDC73,CDK9,CNOT1,CNOT7,CPEB3,CTR9,LEO1,NCBP1,NCBP2,PABPC1,PAF1,PAPOLA,POLR2G,RNF20,RNF40,SUPT5H,TNRC6B,TNRC6C,TOB1,ZC3H14,ZFP36
BIOCARTA:RAC1_PATHWAY	http://www.broadinstitute.org/gsea/msigdb/cards/BIOCARTA_RAC1_PATHWAY	22	0.54479	0.950447	1	1	ARFIP2,CDK5,CDK5R1,CFL1,CHN1,MAP3K1,MYL2,MYLK,NCF2,PAK1,PDGFRA,PIK3CA,PIK3CG,PIK3R1,PLD1,PPP1R12B,RAC1,RALBP1,RPS6KB1,TRIO,VAV1,WASF1
REACTOME:INITIAL_TRIGGERING_OF_COMPLEMENT	http://www.broadinstitute.org/gsea/msigdb/cards/REACTOME_INITIAL_TRIGGERING_OF_COMPLEMENT	12	0.5449	0.950447	1	1	C1QA,C1QB,C1QC,C2,C3,C4A,CFB,CFD,CRP,MASP1,MASP2,MBL2
REACTOME:HOST_INTERACTIONS_OF_HIV_FACTORS	http://www.broadinstitute.org/gsea/msigdb/cards/REACTOME_HOST_INTERACTIONS_OF_HIV_FACTORS	117	0.54507	0.950447	1	1	AAAS,AP1B1,AP1G1,AP1M1,AP1M2,AP1S1,AP1S2,AP2A1,AP2A2,AP2B1,AP2M1,AP2S1,APOBEC3G,ARF1,ATP6V1H,B2M,BANF1,BTRC,CCNT1,CD247,CD28,CD4,CD8B,CDK9,CUL5,DOCK2,ELMO1,FYN,HCK,HLA-A,HMGA1,KPNA1,KPNB1,LCK,NPM1,NUP107,NUP133,NUP153,NUP155,NUP188,NUP205,NUP210,NUP214,NUP35,NUP37,NUP43,NUP50,NUP54,NUP62,NUP85,NUP88,NUPL1,NUPL2,PACS1,PAK2,PPIA,PSIP1,PSMA1,PSMA2,PSMA3,PSMA4,PSMA5,PSMA6,PSMA7,PSMA8,PSMB1,PSMB10,PSMB2,PSMB3,PSMB4,PSMB5,PSMB6,PSMB7,PSMB8,PSMB9,PSMC1,PSMC2,PSMC3,PSMC4,PSMC5,PSMC6,PSMD1,PSMD10,PSMD11,PSMD12,PSMD13,PSMD14,PSMD2,PSMD3,PSMD4,PSMD5,PSMD6,PSMD7,PSMD8,PSMD9,PSME1,PSME2,PSME4,PSMF1,RAC1,RAE1,RAN,RANBP1,RANBP2,RANGAP1,RBX1,RCC1,RPS27A,SEH1L,SKP1,SLC25A4,SLC25A5,TCEB1,TCEB2,TPR,UBA52,XPO1
GO:NEGATIVE_REGULATION_OF_EXOCYTOSIS	http://www.broadinstitute.org/gsea/msigdb/cards/GO_NEGATIVE_REGULATION_OF_EXOCYTOSIS	27	0.54512	0.950447	1	1	ABR,ADRA2A,ANXA1,BCR,BRAF,C19orf26,CCR2,CD300A,CD84,CEACAM1,FMR1,FOXF1,HMOX1,IL13RA2,IL1RAPL1,LGALS9,NOTCH1,RAB33B,RABGEF1,RAP1A,REST,SNCA,SPINK13,STXBP3,STXBP6,TRIM9,VPS4B
GO:DIVALENT_INORGANIC_ANION_HOMEOSTASIS	http://www.broadinstitute.org/gsea/msigdb/cards/GO_DIVALENT_INORGANIC_ANION_HOMEOSTASIS	13	0.54552	0.950447	1	1	ENPP1,FGF23,FGFR4,GCM2,GPCPD1,OTC,SFRP4,SLC34A1,SLC34A2,SLC34A3,SLC9A3R1,TFAP2B,XPR1
GO:REGULATION_OF_CELLULAR_RESPIRATION	http://www.broadinstitute.org/gsea/msigdb/cards/GO_REGULATION_OF_CELLULAR_RESPIRATION	21	0.54562	0.950447	1	1	BNIP3,CBFA2T3,CISD1,DNAJC15,HIF1A,NOA1,NOS2,OPRK1,PARK7,PIK3CA,PINK1,PNPT1,PPARGC1A,PRDM16,PRELID1,PRKACA,SLC25A23,SNCA,TRAP1,TRPV4,VCP
GO:MITOCHONDRIAL_TRANSPORT	http://www.broadinstitute.org/gsea/msigdb/cards/GO_MITOCHONDRIAL_TRANSPORT	161	0.54571	0.950447	1	1	ACAA2,ACACA,ACACB,AFG3L2,AIP,ALKBH7,ATF2,ATP5A1,ATP5B,ATP5C1,ATP5D,ATP5E,ATP5F1,ATP5G1,ATP5G2,ATP5G3,ATP5H,ATP5I,ATP5J,ATP5J2,ATP5L,ATP5O,ATP5S,ATPIF1,BAD,BAK1,BAX,BBC3,BCL2,BCL2L1,BCL2L11,BHLHA15,BID,BLOC1S2,BMF,BNIP3,BNIP3L,C22orf29,CAMK2A,CASP8,CCDC109B,CHCHD4,CPT1A,CPT1B,CPT2,DNAJC19,DNLZ,DYNLL1,DYNLL2,E2F1,EYA2,FBXO7,FIS1,FLVCR1,GDAP1,GSK3A,GSK3B,GZMB,HEBP2,HK2,HSP90AA1,HSPA1A,HSPA4,IMMP1L,IMMP2L,KIAA1279,MAPK8,MAPK9,MCU,MFF,MFN2,MICU1,MIPEP,MOAP1,MPV17L,MRPL18,MRS2,MTCH2,MTERFD2,MTX1,MTX2,MTX3,MUL1,NAIF1,NDUFA13,NMT1,NOL3,PAM16,PDE2A,PMAIP1,PMPCA,PNPT1,PPIF,PPP1R13B,PPP3CC,PPP3R1,PRKAA2,PRKAG2,PSEN1,RHOT1,RHOT2,SAMM50,SFN,SIVA1,SLC1A3,SLC25A10,SLC25A12,SLC25A13,SLC25A14,SLC25A15,SLC25A20,SLC25A24,SLC25A30,SLC25A32,SLC25A33,SLC25A37,SLC25A5,SLC8A3,SLC9A1,STARD3,STAT3,STOML2,TFDP1,THEM4,TIMM10,TIMM13,TIMM17A,TIMM17B,TIMM22,TIMM44,TIMM50,TIMM8B,TIMM9,TMEM102,TOMM20,TOMM20L,TOMM22,TOMM34,TOMM40,TOMM40L,TOMM5,TOMM7,TOMM70A,TP53,TP53BP2,TP63,TP73,TRNT1,TSPO,TST,UCP1,UCP2,UCP3,VDAC1,YWHAB,YWHAE,YWHAG,YWHAH,YWHAQ,YWHAZ,ZNF205
GO:MEMBRANE_TUBULATION	http://www.broadinstitute.org/gsea/msigdb/cards/GO_MEMBRANE_TUBULATION	12	0.54627	0.950447	1	1	BIN2,CHMP4A,EHD2,FNBP1L,MICALL1,PACSIN1,PACSIN2,PACSIN3,SGIP1,SNX33,SNX9,WHAMM
REACTOME:AMINO_ACID_SYNTHESIS_AND_INTERCONVERSION_TRANSAMINATION	http://www.broadinstitute.org/gsea/msigdb/cards/REACTOME_AMINO_ACID_SYNTHESIS_AND_INTERCONVERSION_TRANSAMINATION	16	0.54654	0.950447	1	1	ALDH18A1,ASNS,CCBL1,GLS,GLS2,GLUD1,GLUL,GOT1,GOT2,GPT,GPT2,OAT,PHGDH,PSAT1,PSPH,PYCR1
KEGG:EPITHELIAL_CELL_SIGNALING_IN_HELICOBACTER_PYLORI_INFECTION	http://www.broadinstitute.org/gsea/msigdb/cards/KEGG_EPITHELIAL_CELL_SIGNALING_IN_HELICOBACTER_PYLORI_INFECTION	65	0.54682	0.950447	1	1	ADAM17,ATP6AP1,ATP6V0A1,ATP6V0A2,ATP6V0A4,ATP6V0B,ATP6V0C,ATP6V0D1,ATP6V0D2,ATP6V0E1,ATP6V0E2,ATP6V1A,ATP6V1B2,ATP6V1C1,ATP6V1C2,ATP6V1D,ATP6V1E1,ATP6V1E2,ATP6V1F,ATP6V1G1,ATP6V1G2,ATP6V1G3,ATP6V1H,CASP3,CCL5,CDC42,CHUK,CSK,CXCL1,CXCR1,CXCR2,EGFR,F11R,GIT1,HBEGF,IGSF5,IKBKB,IKBKG,IL8,JAM2,JAM3,JUN,LYN,MAP2K4,MAPK10,MAPK11,MAPK12,MAPK13,MAPK14,MAPK8,MAPK9,MET,NFKB1,NFKBIA,NOD1,PAK1,PLCG1,PLCG2,PTPN11,PTPRZ1,RAC1,RELA,SRC,TCIRG1,TJP1
GO:NUCLEAR_ENVELOPE	http://www.broadinstitute.org/gsea/msigdb/cards/GO_NUCLEAR_ENVELOPE	392	0.54707	0.950447	1	1	AAAS,ABCF1,ABL1,ADRA1A,ADRA1B,AEN,AGFG1,AGPAT3,AGPAT5,AHCTF1,AKAP6,AKIRIN1,ALG14,ALOX5,ALOX5AP,ANXA11,ANXA4,ANXA7,APC,APEH,APP,AQP1,ATF6,ATP11B,ATP1B4,ATP2A3,AZI1,BAX,BCHE,BCL2,BCL2L1,BCL2L10,BNIP1,BNIP2,BNIP3,BNIP3L,BRAP,BRIP1,C11orf85,C15orf43,C2orf42,CACYBP,CBX3,CBX5,CCDC155,CCDC79,CCND2,CDC14B,CDK4,CENPF,CEP170,CEP70,CEPT1,CERS2,CERS3,CERS4,CERS5,CERS6,CHMP2A,CHMP4B,CHMP7,CLGN,CLIC1,CMTM3,CSE1L,CTDNEP1,CUEDC2,DCTN5,DDX19A,DDX19B,DGKH,DHCR7,DHRS2,DHRS4,DMPK,DNAJC1,DNAJC2,DNASE1,DPY19L1,DPY19L2,DPY19L3,DPY19L4,DST,DTL,DTX2,EDNRA,EDNRB,EGFR,EI24,EIF5A,EIF5A2,EIF5AL1,ELF4,EMD,ENY2,EPC1,ERBB2IP,ERN1,EVX1,FAF1,FAM156A,FAM156B,FAM169A,FAM188A,FAM76B,FANCL,FZR1,GABRB1,GAPDH,GCH1,GCHFR,GHDC,GHRHR,GLE1,GLTPD1,GMCL1,GNAQ,GNAZ,GRK5,GSTO1,GTF3C3,GTPBP4,GUCY2D,GUCY2F,H2BFWT,HAX1,HN1,HPN,HSD17B1,HTATIP2,IFI27,IFLTD1,IGF2R,IL15RA,INA,INTS1,INTS2,IPO11,IPO13,IPO4,IPO5,IPO7,IPO8,IPO9,ITPR1,ITPR3,KCNH1,KCNJ11,KIAA1161,KLHDC2,KLK6,KPNA1,KPNA3,KPNA4,KPNA5,KPNA6,KPNA7,KPNB1,LBR,LEMD2,LEMD3,LMNA,LMNB1,LMNB2,LPIN1,LRMP,LRPPRC,LRRC59,LTC4S,MAD1L1,MAD2L1,MAPK3,MATR3,MCM3AP,MGST2,MGST3,MLIP,MRGPRF,MRPL19,MRPS14,MRPS15,MRPS23,MRTO4,MTDH,MTMR6,MVP,MX1,MX2,MYO1C,MYO6,MYOF,NAV3,NDEL1,NDUFB4,NELL1,NGFR,NLRP6,NOC4L,NOS1,NOS1AP,NPC1,NR4A1,NRM,NRXN1,NUCB2,NUP107,NUP133,NUP153,NUP155,NUP160,NUP188,NUP205,NUP210,NUP210L,NUP214,NUP35,NUP37,NUP43,NUP50,NUP54,NUP62,NUP62CL,NUP85,NUP88,NUP98,NUPL1,NUPL2,NUTF2,NXF1,NXNL1,NXT1,OIT3,OSBPL3,OSBPL6,OSBPL8,P2RX1,P2RX2,P2RX3,P2RX4,P2RX5,P2RX6,P2RX7,PAFAH1B1,PAK1,PARP1,PARP11,PARP16,PCM1,PDCD6,PHF20,PHF8,PIK3R4,PLA2G4C,PLCB1,PLCD4,PLRG1,PML,PNPLA7,POLA1,PPAPDC3,PRICKLE1,PRICKLE2,PRKCZ,PRKG2,PRPF38A,PSEN1,PSEN2,PTCHD2,PTGDS,PTGER3,PTGER4,PTGES,PTGS1,PTPLAD1,PUM2,QSOX2,RAC2,RAE1,RAN,RANBP1,RANBP17,RANBP2,RANBP6,RANGAP1,RAP1GAP2,RB1CC1,RBM15,RCC1,REPIN1,RETSAT,RGPD8,RNF13,RNF180,RNF43,RNF6,ROGDI,RPS6KA2,RRM1,RRP12,RTN4,S100A6,SCAI,SCGB1A1,SCRN1,SEC13,SEH1L,SENP1,SENP2,SEPHS1,SHISA5,SIGMAR1,SIRT1,SIX2,SLC16A3,SLC22A18,SLC29A2,SLC30A1,SMAD1,SMAD3,SNCA,SNUPN,SORL1,SORT1,SP140,SPAG4,SPAST,SREBF1,STS,SUMO1,SUN1,SUN2,SUN3,SUN5,SYNE1,SYNE2,TBC1D20,TERF2IP,TEX10,TM7SF2,TMC6,TMC8,TMEM109,TMEM120B,TMEM170A,TMEM176B,TMEM18,TMEM194A,TMEM194B,TMEM201,TMEM33,TMEM38A,TMEM38B,TMEM43,TMEM57,TMEM97,TMPO,TNKS,TNKS2,TNMD,TNPO1,TNPO2,TNPO3,TNRC18,TOR1A,TOR1AIP1,TOR1AIP2,TOR1B,TPR,TREX1,TRIM27,TRPC7,TSGA10,TSPO,TUBB,TXLNG,TYRO3,UBE2I,UBXN4,UNC50,WDFY3,WDR3,WTAP,XPO1,XPO4,XPO7,XPOT,YBX1,ZC3HC1,ZMPSTE24,ZNF224,ZNF354C,ZNF383
BIOCARTA:CCR5_PATHWAY	http://www.broadinstitute.org/gsea/msigdb/cards/BIOCARTA_CCR5_PATHWAY	17	0.54713	0.950447	1	1	CALM1,CALM2,CALM3,CCL2,CCL4,CCR5,CXCL12,CXCR4,FOS,GNAQ,JUN,MAPK14,MAPK8,PLCG1,PRKCA,PRKCB,PTK2B
GO:NEGATIVE_REGULATION_OF_RETINOIC_ACID_RECEPTOR_SIGNALING_PATHWAY	http://www.broadinstitute.org/gsea/msigdb/cards/GO_NEGATIVE_REGULATION_OF_RETINOIC_ACID_RECEPTOR_SIGNALING_PATHWAY	17	0.54742	0.950447	1	1	ASXL1,CALR,CNOT1,CYP26A1,CYP26B1,CYP26C1,DHRS3,EZH2,PRAME,PRAMEF1,PRAMEF11,PRAMEF12,PRAMEF17,PRAMEF19,PRAMEF2,PRAMEF20,ZNF536
GO:NUCLEOSIDE_DIPHOSPHATE_METABOLIC_PROCESS	http://www.broadinstitute.org/gsea/msigdb/cards/GO_NUCLEOSIDE_DIPHOSPHATE_METABOLIC_PROCESS	78	0.54755	0.950447	1	1	ADPGK,AK1,AK2,AK3,AK4,AK5,AK7,AK8,ALDOA,ALDOB,ALDOC,AMPD3,BAD,BPGM,CARD11,CASK,CMPK1,CMPK2,DHTKD1,DLG1,DLG2,DLG3,DLG4,DTYMK,ENO1,ENO3,ENO4,ENTPD2,ENTPD3,ENTPD4,ENTPD8,GALK1,GAPDH,GAPDHS,GCK,GPI,GUK1,HK1,HK2,HK3,HKDC1,LDHA,MAGI3,MPP1,MPP2,MPP3,NME1,NME2,NME3,NME4,NME5,NME6,NME7,NME9,NUDT16,NUDT18,NUDT5,NUDT7,NUDT9,OGDH,OGDHL,PFKFB1,PFKFB2,PFKFB3,PFKFB4,PFKL,PFKM,PFKP,PGAM1,PGAM2,PGAM4,PGK1,PGK2,PGM1,PKLR,RRM2,RRM2B,TJP2
GO:CEREBELLAR_CORTEX_MORPHOGENESIS	http://www.broadinstitute.org/gsea/msigdb/cards/GO_CEREBELLAR_CORTEX_MORPHOGENESIS	30	0.54769	0.950447	1	1	AGTPBP1,ATP2B2,ATP7A,CACNA1A,CBLN1,CDK5,CEND1,DLL1,FAIM2,GLI1,GLI2,GRID2,HERC1,KIF14,KNDC1,LDB1,LHX1,LHX5,MAP2K1,MTPN,NRXN1,PROX1,PTPN11,RFX4,RORA,SERPINE2,SMO,SPTBN2,TRNP1,WNT7A
GO:CYCLIC_NUCLEOTIDE_CATABOLIC_PROCESS	http://www.broadinstitute.org/gsea/msigdb/cards/GO_CYCLIC_NUCLEOTIDE_CATABOLIC_PROCESS	16	0.54777	0.950447	1	1	PDE10A,PDE11A,PDE1B,PDE2A,PDE3A,PDE3B,PDE4A,PDE4B,PDE4C,PDE4D,PDE5A,PDE7A,PDE7B,PDE8A,PDE8B,PDE9A
REACTOME:AMINE_COMPOUND_SLC_TRANSPORTERS	http://www.broadinstitute.org/gsea/msigdb/cards/REACTOME_AMINE_COMPOUND_SLC_TRANSPORTERS	26	0.54851	0.950447	1	1	RHAG,RHCG,SLC14A1,SLC14A2,SLC18A1,SLC18A2,SLC22A2,SLC44A1,SLC44A2,SLC44A3,SLC44A4,SLC44A5,SLC5A7,SLC6A1,SLC6A11,SLC6A12,SLC6A14,SLC6A15,SLC6A18,SLC6A19,SLC6A20,SLC6A3,SLC6A5,SLC6A6,SLC6A7,SLC6A9
GO:REGULATION_OF_MESODERM_DEVELOPMENT	http://www.broadinstitute.org/gsea/msigdb/cards/GO_REGULATION_OF_MESODERM_DEVELOPMENT	15	0.54881	0.950447	1	1	BMPR1A,CER1,DKK1,ETV2,FGFR1,MESP1,MIXL1,NODAL,RPS6KA6,SFRP2,SHH,SMAD2,SOX17,TP63,WNT3A
REACTOME:FACTORS_INVOLVED_IN_MEGAKARYOCYTE_DEVELOPMENT_AND_PLATELET_PRODUCTION	http://www.broadinstitute.org/gsea/msigdb/cards/REACTOME_FACTORS_INVOLVED_IN_MEGAKARYOCYTE_DEVELOPMENT_AND_PLATELET_PRODUCTION	122	0.54885	0.950447	1	1	ABL1,AK3,AKAP1,AKAP10,CABLES1,CABLES2,CAPZA1,CAPZA2,CBX5,CDC42,CDK2,CDK5,CREBBP,DOCK1,DOCK10,DOCK2,DOCK3,DOCK4,DOCK5,DOCK6,DOCK8,DOCK9,EHD1,EHD2,EP300,GATA1,GATA2,GATA3,GATA4,GATA5,GATA6,H3F3A,H3F3B,HBB,HBD,HBE1,HBG2,HDAC1,HDAC2,HIST1H3A,HIST1H3B,HIST1H3C,HIST1H3D,HIST1H3E,HIST1H3F,HIST1H3G,HIST1H3H,HIST1H3I,HIST1H3J,HMG20B,IFNA1,IFNA10,IFNA14,IFNA16,IFNA17,IFNA2,IFNA21,IFNA4,IFNA5,IFNA6,IFNA7,IFNA8,IFNB1,IRF1,IRF2,IRF3,IRF7,ITPK1,JAK2,JMJD1C,KDM1A,KIF11,KIF15,KIF18A,KIF20A,KIF22,KIF23,KIF26A,KIF2A,KIF2B,KIF2C,KIF3B,KIF3C,KIF4A,KIF4B,KIF5A,KIF5B,KIF9,KIFAP3,KIFC1,KLC1,KLC2,KLC3,KLC4,MAFF,MAFG,MAFK,MFN1,MFN2,MYB,NFE2,PRKACA,PRKACB,PRKACG,PRKAR1A,PRKAR1B,PRKAR2A,PRKAR2B,RAB5A,RAC1,RACGAP1,RAD51B,RAD51C,RCOR1,SH2B1,SH2B3,SIN3A,TP53,WEE1,ZFPM1,ZFPM2,ZFYVE20
REACTOME:G2_M_CHECKPOINTS	http://www.broadinstitute.org/gsea/msigdb/cards/REACTOME_G2_M_CHECKPOINTS	39	0.54903	0.950447	1	1	ATM,ATR,ATRIP,CCNB1,CDC25A,CDC25C,CDC45,CDC6,CDC7,CDK1,CDK2,CHEK1,CHEK2,DBF4,HUS1,MCM10,MCM2,MCM3,MCM4,MCM5,MCM6,MCM7,MCM8,ORC1,ORC2,ORC3,ORC4,ORC5,ORC6,RAD1,RAD17,RAD9A,RFC3,RFC4,RFC5,RPA1,RPA2,RPA3,WEE1
GO:PROTEIN_KINASE_C_ACTIVATING_G_PROTEIN_COUPLED_RECEPTOR_SIGNALING_PATHWAY	http://www.broadinstitute.org/gsea/msigdb/cards/GO_PROTEIN_KINASE_C_ACTIVATING_G_PROTEIN_COUPLED_RECEPTOR_SIGNALING_PATHWAY	31	0.54911	0.950447	1	1	AZU1,BDKRB1,CCK,CHRM1,CISH,CRHR2,DGKA,DGKB,DGKD,DGKE,DGKG,DGKH,DGKI,DGKQ,DGKZ,EDN1,EDNRA,F2R,GAP43,GRM1,GRM5,HCRT,HTR1B,HTR2B,IL2,LRP1,PARD3,PICK1,PLCE1,PPAP2A,PRKD3
REACTOME:MITOTIC_G1_G1_S_PHASES	http://www.broadinstitute.org/gsea/msigdb/cards/REACTOME_MITOTIC_G1_G1_S_PHASES	129	0.54928	0.950447	1	1	CCNA1,CCNA2,CCNB1,CCND1,CCND2,CCND3,CCNE1,CCNE2,CCNH,CDC25A,CDC45,CDC6,CDC7,CDK1,CDK2,CDK4,CDK6,CDK7,CDKN1A,CDKN1B,CDKN2A,CDKN2B,CDKN2C,CDKN2D,CDT1,CKS1B,CUL1,DBF4,DHFR,DYRK1A,E2F1,E2F2,E2F3,E2F4,E2F5,FBXO5,HDAC1,LIN37,LIN52,LIN54,LIN9,MAX,MCM10,MCM2,MCM3,MCM4,MCM5,MCM6,MCM7,MCM8,MNAT1,MYBL2,MYC,ORC1,ORC2,ORC3,ORC4,ORC5,ORC6,PCNA,PKMYT1,POLA1,POLA2,POLE,POLE2,PPP2CA,PPP2CB,PPP2R1A,PPP2R1B,PPP2R2A,PRIM1,PRIM2,PSMA1,PSMA2,PSMA3,PSMA4,PSMA5,PSMA6,PSMA7,PSMB1,PSMB10,PSMB2,PSMB3,PSMB4,PSMB5,PSMB6,PSMB7,PSMB8,PSMB9,PSMC1,PSMC2,PSMC3,PSMC4,PSMC5,PSMC6,PSMD1,PSMD10,PSMD11,PSMD12,PSMD13,PSMD14,PSMD2,PSMD3,PSMD4,PSMD5,PSMD6,PSMD7,PSMD8,PSMD9,PSME1,PSME2,PSMF1,RB1,RBBP4,RBL1,RBL2,RPA1,RPA2,RPA3,RPA4,RPS27A,RRM2,SKP1,SKP2,TFDP1,TK2,TYMS,UBA52,WEE1
GO:PENTOSE_METABOLIC_PROCESS	http://www.broadinstitute.org/gsea/msigdb/cards/GO_PENTOSE_METABOLIC_PROCESS	11	0.54961	0.950447	1	1	DCXR,DHDH,G6PD,NUDT5,OTOG,OTOGL,PGD,RBKS,RPE,TALDO1,XYLB
GO:LOW_DENSITY_LIPOPROTEIN_PARTICLE_BINDING	http://www.broadinstitute.org/gsea/msigdb/cards/GO_LOW_DENSITY_LIPOPROTEIN_PARTICLE_BINDING	14	0.54983	0.950447	1	1	ANKRA2,CD36,CDH13,COLEC12,CRP,LDLR,MSR1,PCSK9,SCARB1,SCARF1,SORL1,STAB1,STAB2,THBS1
REACTOME:PI3K_CASCADE	http://www.broadinstitute.org/gsea/msigdb/cards/REACTOME_PI3K_CASCADE	66	0.54991	0.950447	1	1	AKT2,CAB39,CAB39L,DOK1,EEF2K,EIF4B,EIF4E,EIF4EBP1,EIF4G1,FGF1,FGF10,FGF17,FGF18,FGF19,FGF2,FGF20,FGF22,FGF23,FGF4,FGF5,FGF6,FGF7,FGF8,FGF9,FGFR1,FGFR2,FGFR3,FGFR4,FRS2,GAB1,GRB2,INS,INSR,IRS1,IRS2,KL,KLB,MLST8,MTOR,PDE3B,PDPK1,PIK3C3,PIK3CA,PIK3CB,PIK3R1,PIK3R2,PIK3R4,PPM1A,PRKAA1,PRKAA2,PRKAB1,PRKAG1,PRKAG2,PRKAG3,RHEB,RPS6,RPS6KB1,RPTOR,STK11,STRADA,STRADB,THEM4,TLR9,TRIB3,TSC1,TSC2
GO:HEART_MORPHOGENESIS	http://www.broadinstitute.org/gsea/msigdb/cards/GO_HEART_MORPHOGENESIS	207	0.54993	0.950447	1	1	ACTC1,ACVR1,ADAM15,ADAMTS1,AHI1,ANKRD1,ARL13B,ASXL1,ATF2,AXIN2,BBS4,BBS5,BBS7,BMP10,BMP2,BMP4,BMPR1A,C2CD3,CAV3,CCDC103,CCDC39,CCDC40,CHD7,CITED2,CLDN5,COL11A1,COL2A1,COL4A3BP,COL5A1,CPE,CYR61,DCHS1,DHRS3,DLC1,DLL1,DLL4,DNAAF1,DSP,DVL2,DVL3,EFNA1,EGLN1,ENG,EPHB4,ERG,EYA1,FAT4,FGF8,FGFR2,FGFRL1,FHL2,FKBP1A,FLRT2,FOLR1,FOXC1,FOXC2,FOXF1,FOXH1,FOXN4,FZD1,FZD2,GAA,GATA3,GATA4,GATA6,GJA1,GRHL2,GSK3A,HAND1,HAND2,HAS2,HEG1,HES1,HEY1,HEY2,HEYL,HIF1A,HTR2B,ID2,IFT172,IFT52,IFT57,IHH,ILK,INSR,ISL1,JAG1,JUN,KDM6A,LBX1,LEFTY1,LEMD2,MDM2,MED1,MEF2C,MEGF8,MESP1,MIB1,MICAL2,MKKS,MSX1,MSX2,MTOR,MYBPC3,MYH6,MYH7,MYL2,MYL3,MYLK2,NDRG4,NIPBL,NKX2-5,NODAL,NOTCH1,NOTCH2,NOTO,NPHP3,NPY1R,NPY2R,NPY5R,NRG1,OLFM1,OVOL2,PARVA,PITX2,PKD2,PKP2,PLXND1,POU4F1,PPP1R13L,PROX1,PSEN1,PTCD2,PTCH1,PTK2,RARA,RARB,RBM15,RBP4,RBPJ,RTN4,RXRA,RYR1,RYR2,S1PR1,SAV1,SEC24B,SEMA3C,SETDB2,SFRP2,SHH,SHOX2,SIRT6,SIX1,SMAD3,SMAD4,SMAD7,SMARCD3,SMO,SNAI1,SNAI2,SOS1,SOX11,SOX17,SOX18,SOX4,SOX9,SRF,STIL,SUFU,T,TAB1,TBX1,TBX2,TBX20,TBX3,TBX5,TCAP,TEK,TGFB2,TGFBR1,TGFBR3,TH,TMED2,TMEM100,TNNC1,TNNI1,TNNI3,TNNT2,TPM1,TTN,TWIST1,UBE4B,VANGL2,VEGFA,WHSC1,WNT11,WNT16,WNT2,WNT3A,WNT5A,XIRP2,YAP1,ZFPM1,ZFPM2,ZIC3,ZMIZ1
GO:POSITIVE_REGULATION_OF_PROTEIN_CATABOLIC_PROCESS	http://www.broadinstitute.org/gsea/msigdb/cards/GO_POSITIVE_REGULATION_OF_PROTEIN_CATABOLIC_PROCESS	253	0.54996	0.950447	1	1	ADAM8,ADAM9,ADRA2A,AKT1,ANAPC1,ANAPC10,ANAPC11,ANAPC16,ANAPC2,ANAPC4,ANAPC5,ANAPC7,ANKIB1,APC,APC2,APOE,ARIH1,ARIH2,ASB9,ATG4B,ATG7,ATPIF1,ATXN3,AURKA,AXIN1,BAG6,BARD1,BBS7,BCAP31,BTRC,BUB1B,BUB3,C4BPA,C4BPB,CAV1,CAV3,CBFA2T3,CCDC22,CCNB1,CD81,CDC16,CDC20,CDC23,CDC26,CDC27,CDK1,CDK5RAP3,CDKN1B,CEBPA,CHFR,CLU,CSNK1A1,CSNK1D,CSNK1E,CSNK2A1,CTSC,CUL1,CUL3,CUL4B,DAB2,DAB2IP,DACT1,DDRGK1,DISC1,DLGAP5,DNAJB2,DVL1,ECSCR,EDEM1,EDEM2,EGF,EGLN2,ESPL1,EZR,FBXL5,FBXO22,FBXO5,FBXW7,FMR1,FOXO1,FURIN,FZR1,GBA,GCLC,GGA1,GGA3,GJA1,GNB2L1,GOLGA2,GORASP1,GPC3,GPLD1,GSK3A,GSK3B,HSPBP1,IFNG,IL1B,IL33,ITCH,KCNE2,KEAP1,LPCAT1,LRRK2,MAD2L1,MDM2,MSN,MYLIP,NDFIP1,NDUFA13,NEDD4L,NFE2L2,NKD1,NKD2,NRD1,NSF,NSMCE2,NUB1,OAZ1,OAZ2,OAZ3,OSBPL7,PACSIN3,PARK2,PCSK9,PIAS1,PLK1,PLK2,PLK3,PPP2R3A,PRICKLE1,PSEN1,PSMA1,PSMA2,PSMA3,PSMA4,PSMA5,PSMA6,PSMA7,PSMA8,PSMB1,PSMB10,PSMB11,PSMB2,PSMB3,PSMB4,PSMB5,PSMB6,PSMB7,PSMB8,PSMB9,PSMC1,PSMC2,PSMC3,PSMC4,PSMC5,PSMC6,PSMD1,PSMD10,PSMD11,PSMD12,PSMD13,PSMD14,PSMD2,PSMD3,PSMD4,PSMD5,PSMD6,PSMD7,PSMD8,PSMD9,PSME1,PSME2,PSME3,PSME4,PSMF1,PTEN,PTK2,PTK2B,PTTG1IP,RAB1A,RAB7A,RB1,RCHY1,RDX,RFWD2,RGN,RHBDD1,RHBDD3,RILP,RNF114,RNF125,RNF128,RNF138,RNF139,RNF14,RNF144A,RNF144B,RNF166,RNF180,RNF19A,RNF19B,RNF217,RNF40,RPS27A,SGTA,SH3D19,SIRT2,SKP1,SMAD7,SMC5,SMURF1,SNF8,SNX1,SNX33,SNX9,SOCS4,SOCS5,SORL1,SOX17,SOX9,STUB1,STX5,SUMO1,SUMO2,TAF1,TIPARP,TNF,TNFAIP3,TNFRSF1B,TNFSF12,TRIB1,TRIB2,TRIB3,TRIM32,TRIM67,UBA52,UBB,UBC,UBE2C,UBE2D1,UBE2E1,UBE2V2,UBQLN1,UBQLN2,USP13,VCP,VIP,VPS11,VPS28,WNT5A,XBP1,ZFAND2A,ZNF268
GO:CELLULAR_RESPONSE_TO_OXYGEN_CONTAINING_COMPOUND	http://www.broadinstitute.org/gsea/msigdb/cards/GO_CELLULAR_RESPONSE_TO_OXYGEN_CONTAINING_COMPOUND	761	0.55037	0.950447	1	1	AACS,AANAT,ABCA1,ABCB4,ABCG2,ABL1,ABL2,ACACA,ACTN2,ADAM9,ADAMTS1,ADCY1,ADCY2,ADCY3,ADCY4,ADCY5,ADCY6,ADCY7,ADCY8,ADCY9,ADIPOQ,ADNP2,ADPRHL2,ADRBK1,AGER,AGRN,AGT,AGTR1,AGTR2,AGTRAP,AHCYL1,AIF1,AIFM1,AKAP1,AKAP6,AKAP7,AKAP9,AKR1B1,AKR1C1,AKT1,AKT2,ALDOB,ANKRD1,ANXA1,ANXA5,AP3S1,APEX1,APLP1,APOA4,APOB,APOC3,APP,APPL1,APRT,AQP1,AQP2,AQP8,ARG1,ARHGEF2,ASS1,ATP2B1,ATP2B4,ATP6AP1,ATP6V0A1,ATP6V0A2,ATP6V0A4,ATP6V0B,ATP6V0C,ATP6V0D1,ATP6V0D2,ATP6V0E1,ATP6V0E2,ATP6V1A,ATP6V1B2,ATP6V1C1,ATP6V1C2,ATP6V1D,ATP6V1E1,ATP6V1E2,ATP6V1F,ATP6V1G1,ATP6V1G2,ATP6V1G3,ATP6V1H,ATP7A,AVPR1A,AXL,B2M,BAD,BAIAP2,BAIAP2L1,BAIAP2L2,BCAR1,BCL2L1,BGLAP,BLM,BNIP3,BRCA1,BYSL,C10orf2,CA2,CALCRL,CAMK2A,CAPN10,CAPN2,CASP4,CASP9,CAV1,CAV2,CBX3,CBX8,CCDC62,CCL2,CCL20,CCL3,CCL5,CCL7,CCNA2,CCNB1,CCR5,CCS,CD14,CD180,CD36,CD40,CD6,CD80,CD86,CDC5L,CDC6,CDC73,CDH1,CDK1,CDK19,CDK2,CDK5R1,CEBPB,CEBPE,CERS1,CFTR,CHEK2,CHRM1,CHRM2,CHRM3,CHRM4,CHRM5,CIB2,CLEC7A,CMA1,CMPK2,COL16A1,COL1A1,COL1A2,COL3A1,COL4A1,COL5A2,COL6A1,COLEC12,CPB2,CPEB1,CPEB2,CPEB3,CPEB4,CPS1,CPT1A,CREB1,CRH,CRHBP,CRHR1,CRHR2,CRYGD,CSF2,CSF3,CSH1,CSK,CTNNA1,CTNNB1,CTR9,CX3CR1,CXCL10,CXCL16,CYBA,CYP11A1,CYP11B1,CYP11B2,CYP17A1,CYP1B1,CYP24A1,CYP26B1,CYP7A1,DAB2IP,DCPS,DENND4C,DGAT2,DNM2,DNMT1,DNMT3A,DNMT3B,DPEP1,DRD1,DRD5,E2F1,ECT2,EDN1,EDNRB,EEF2K,EGFR,EGR1,EIF4EBP1,EIF4EBP2,ELK1,ENDOG,ENPP1,ENTPD2,EP300,EPHA3,ERN1,ERRFI1,ESR1,ESR2,ETS1,EZH2,EZR,F3,FABP1,FAS,FBN1,FBXO32,FECH,FER,FFAR2,FFAR3,FGF21,FGF23,FN1,FOLR1,FOLR2,FOS,FOXC2,FOXO1,FOXO4,FXN,FYN,FZD1,FZD10,FZD4,FZD7,GAB1,GAS6,GATA4,GCG,GCGR,GCK,GFI1,GFPT1,GH1,GH2,GHR,GHRHR,GHSR,GJB6,GLP1R,GLP2R,GLRA1,GLRA2,GLRX2,GNA11,GNA15,GNAI1,GNAI2,GNAQ,GNAS,GNB1,GNB2,GNB2L1,GNB4,GNG10,GNG11,GNG12,GNG13,GNG2,GNG3,GNG4,GNG5,GNG7,GNG8,GNRHR,GOT1,GPAM,GPD1,GPLD1,GPR152,GPR173,GRB10,GRB2,GRIK5,GSK3A,GSK3B,GSTP1,GUCY1B3,H2AFZ,HAVCR2,HCK,HCN1,HCN2,HCN3,HCN4,HDAC2,HDAC5,HDAC6,HDAC9,HIF1A,HMBS,HMGB2,HMGCS1,HMGCS2,HNRNPD,HNRNPK,HNRNPM,HNRNPU,HOXA2,HRH3,HRH4,HSP90B1,HTR2B,HTRA2,ICAM1,ID1,ID3,IDE,IFNB1,IFNG,IGF1,IGF1R,IGF2,IGFBP1,IGFBP5,IL10,IL12A,IL12B,IL15,IL18,IL18BP,IL18RAP,IL1B,IL1R1,IL1RL1,IL24,IL6,IL8,IMPACT,INHBA,INHBB,INPP5K,INS,INSR,IPO5,IRAK1,IRAK2,IRF3,IRF8,IRG1,IRS1,IRS2,IRS4,ITGA2,ITGB1,ITPR2,ITPR3,JAK2,JAK3,JUP,KAT2B,KAT5,KCNB1,KCNC2,KCNE1,KCNJ11,KCNK4,KCNQ1,KDM6B,KL,KLF1,KLF10,KLF15,KLF2,KLF3,KLF4,KLF6,KLF9,KLRC4-KLRK1,KLRK1,KRT13,LAMTOR1,LAMTOR2,LAMTOR3,LBP,LEP,LGALS1,LILRB1,LILRB2,LITAF,LPAR1,LPIN1,LRP6,LRP8,LRRK2,LTC4S,LTK,LY96,LYN,MAP2K6,MAP2K7,MAP3K5,MAPK1,MAPK14,MAPK3,MAPK7,MAPK8,MAPK9,MAS1,MAX,MDM2,MEF2C,MEN1,MGST1,MLC1,MMP3,MPO,MPV17,MSN,MSTN,MSX2,MTDH,MTR,MYO5A,MYOD1,MYOG,NAMPT,NCL,NCOA3,NDOR1,NDUFA13,NEFH,NET1,NEUROD1,NFE2L2,NFKB1,NFKBIA,NFKBIB,NFKBIL1,NKX6-1,NLRP3,NME1,NOD1,NOD2,NOS2,NOS3,NOX4,NPAS4,NQO1,NR1D1,NR1H3,NR1H4,NR4A1,NR4A2,NR4A3,NRIP1,NTRK2,NTRK3,NTS,OGT,OPRK1,OR51E2,OSBPL7,OSR1,OXR1,P2RX4,P2RY11,P2RY12,P2RY2,P2RY4,P2RY6,PAF1,PAK1,PARK2,PARK7,PARP1,PAWR,PAX2,PCGF2,PCSK9,PDCD10,PDE2A,PDE3A,PDE3B,PDE4B,PDE4D,PDGFB,PDGFC,PDGFD,PDGFRA,PDK2,PDK3,PDK4,PDPK1,PDXP,PENK,PHIP,PID1,PIK3C2A,PIK3CA,PIK3CG,PIK3R1,PIK3R2,PIK3R3,PIM1,PKD2,PKLR,PLA2G1B,PLAU,PLCB1,PLEKHA1,PLSCR4,POLG,POSTN,PPARD,PPARG,PPARGC1A,PPARGC1B,PPAT,PPIF,PPP1R15A,PPP3CA,PPP5C,PRDX1,PRDX2,PRDX3,PRDX5,PRKAA1,PRKAA2,PRKACA,PRKACB,PRKACG,PRKAR1A,PRKAR1B,PRKAR2A,PRKAR2B,PRKCB,PRKCD,PRKCE,PRKCI,PRKCZ,PRKDC,PRL,PRLR,PRPF8,PTAFR,PTCH1,PTGDR,PTGER2,PTGER3,PTGER4,PTGFR,PTGS2,PTK2,PTK2B,PTK6,PTK7,PTN,PTPN1,PTPN2,PTPN22,PTPRA,PTPRK,PTPRN,PTPRN2,PXN,PYCARD,RAB10,RAB11B,RAB11FIP2,RAB11FIP5,RAB13,RAB31,RAB8A,RAD51,RAF1,RAMP3,RANGAP1,RAP1A,RAP1B,RAPGEF1,RAPGEF2,RAPGEF3,RARA,RARG,RELA,RET,RGS10,RGS8,RHOB,RHOQ,RIPK2,ROCK2,ROMO1,RORA,RORB,RORC,RPE65,RPS3,RPS6KA2,RPTOR,RRAGA,RRAGB,RRAGC,RRAGD,RUVBL2,RXFP4,RXRA,RYR2,RYR3,SBNO2,SCARB1,SERPINE1,SERPINF1,SETX,SFRP1,SH3BP4,SHC1,SHMT1,SHPK,SIN3A,SIPA1,SIRT1,SIRT2,SLC25A33,SLC26A3,SLC26A6,SLC29A1,SLC2A4,SLC2A5,SLC2A8,SLC38A9,SLC5A5,SLC6A4,SLC8A1,SLC8A3,SLC9A1,SLIT2,SMARCC1,SMARCD1,SMO,SMYD3,SNCA,SNW1,SOCS1,SOCS2,SOCS7,SOD1,SOD2,SOD3,SORBS1,SOS1,SOX4,SOX9,SPHK1,SPI1,SPON2,SPTBN2,SRC,SRD5A1,SREBF1,SRF,SRSF5,SSH1,SSTR1,SSTR2,SSTR3,SSTR4,SSTR5,STAP1,STAR,STAT3,STAT5A,STAT5B,STAT6,STC1,STK25,STRA8,STXBP4,T,TBC1D4,TBX1,TCIRG1,TESC,TFAP4,TGFB1,TH,TICAM1,TICAM2,TIRAP,TLR2,TLR4,TLR5,TNC,TNF,TNFAIP3,TNFRSF1B,TNFSF4,TNIP2,TNIP3,TP53INP1,TPM1,TPO,TRAF2,TRAF6,TREM2,TRIB3,TRPC6,TRPV1,TSPO,TWF2,UBR1,UBR2,UCP2,UGT1A1,UGT3A2,UMODL1,UPF1,USF1,VAMP2,VDR,VLDLR,WDTC1,WNT1,WNT10B,WNT11,WNT2,WNT3,WNT3A,WNT5A,WNT5B,WNT6,WNT7B,WNT8B,WNT9A,WNT9B,WT1,XBP1,YAP1,YES1,YWHAG,ZC3H12A,ZEB1,ZNF16,ZNF236,ZNF277,ZNF35,ZNF580,ZNF703
GO:EXTRINSIC_COMPONENT_OF_CYTOPLASMIC_SIDE_OF_PLASMA_MEMBRANE	http://www.broadinstitute.org/gsea/msigdb/cards/GO_EXTRINSIC_COMPONENT_OF_CYTOPLASMIC_SIDE_OF_PLASMA_MEMBRANE	96	0.55038	0.950447	1	1	ABL1,ABL2,ALOX15,ARRB1,ATP2A2,BLK,BMX,BTK,CAV2,CDK16,CNR2,CSK,CYLD,CYTH1,CYTH3,DLG4,DTNA,ERRFI1,ESYT2,ESYT3,FARP1,FER,FERMT2,FES,FGR,FRK,FYN,GNA12,GNA13,GNA14,GNA15,GNAI1,GNAI2,GNAI3,GNAS,GNAT1,GNAT2,GNAT3,GNAZ,GNB1,GNG10,GNG11,GNG12,GNG13,GNG2,GNG3,GNG4,GNG5,GNG7,GNG8,GNGT1,GNGT2,HCK,IQGAP1,ITK,JAK1,JAK2,JAK3,KCNAB1,KCNAB2,KCNIP1,KRAS,LCK,LYN,MATK,MCF2L,PTK2,PTK2B,PTK6,RACGAP1,RGS1,RGS11,RGS19,RGS6,RGS7,RGS8,RGS9,RHOA,RLTPR,S100A6,SNX18,SNX5,SNX9,SRC,SRMS,STYK1,SYK,TEC,TGM3,TIAM1,TNK1,TNK2,TXK,TYK2,YES1,ZAP70
GO:CARTILAGE_MORPHOGENESIS	http://www.broadinstitute.org/gsea/msigdb/cards/GO_CARTILAGE_MORPHOGENESIS	12	0.55042	0.950447	1	1	HAND1,HAND2,HOXA5,LRP6,MATN1,MEF2C,MSX1,RSPO2,SNAI1,SNAI2,STC1,WNT7B
GO:REGULATION_OF_PROTEIN_KINASE_B_SIGNALING	http://www.broadinstitute.org/gsea/msigdb/cards/GO_REGULATION_OF_PROTEIN_KINASE_B_SIGNALING	118	0.55044	0.950447	1	1	ADAM8,ANGPT1,ARFGEF1,ARRB2,AXL,BAG4,BANK1,C19orf10,C1QBP,C1QTNF1,CAV3,CCL19,CCL21,CCL3,CCR7,CD28,CHI3L1,CIB1,CPNE1,CRYBA1,CSF3,DAG1,DDIT3,DLG1,DRD2,DRD3,EGFR,EPHA2,F10,F3,F7,FAM110C,FAM132A,FLCN,GAS6,GATA3,GCNT2,GNB2L1,GPX1,HAX1,HBEGF,HCLS1,HPSE,HYAL2,IGF2,IGFBP5,IL26,IL6,ILK,INPP5F,INPP5K,INS,INSR,ITGB1BP1,ITSN1,KIAA1161,KLF4,LEMD2,LEP,LMBRD1,MAGI2,MC1R,MEIS3,MST1R,MSTN,MTDH,MTM1,MTOR,MUL1,MYOC,NGFR,NOX4,NRG1,NTRK2,OSBPL8,PARK7,PDCD6,PDGFA,PHLDA3,PHLPP1,PIK3CG,PIK3R5,PINK1,PKHD1,PLEKHA1,PRKCDBP,PTEN,PTK2,PTPRJ,RAPGEF1,RASD2,RICTOR,RNF41,RRAS,SEMA5A,SFRP5,SIRT1,SLC9A3R1,SPRY2,SRC,STK11,STK3,STOX1,TCF7L2,TEK,TGFB1,TGFBR1,THBS1,THPO,TNF,TNFAIP8L3,TNFSF11,TSC2,TSPYL5,TXN,VEGFB,XDH,ZP3
GO:CELLULAR_RESPONSE_TO_LIPOPROTEIN_PARTICLE_STIMULUS	http://www.broadinstitute.org/gsea/msigdb/cards/GO_CELLULAR_RESPONSE_TO_LIPOPROTEIN_PARTICLE_STIMULUS	13	0.55045	0.950447	1	1	CCL2,CCL5,CD36,CD81,CD9,CDH13,FCER1G,FGF21,ITGB1,ITGB2,NPC1,SIGLEC15,SYK
GO:REGULATION_OF_CARDIAC_MUSCLE_CONTRACTION	http://www.broadinstitute.org/gsea/msigdb/cards/GO_REGULATION_OF_CARDIAC_MUSCLE_CONTRACTION	65	0.5505	0.950447	1	1	ACE2,ADORA1,ADRA1A,ADRA1B,ANK2,ASPH,ATP1A1,ATP1A2,ATP1B1,ATP2A2,BMP10,CACNA1C,CALM1,CALM2,CALM3,CAMK2D,CASQ2,CAV1,CAV3,CHGA,CLIC2,CTGF,CTNNA3,DMD,DSC2,DSG2,DSP,FKBP1B,GATA4,GSTM2,GSTO1,HCN4,HDAC4,HRC,HSP90AA1,JUP,KCNJ2,KCNQ1,NKX2-5,NOS1,NOS1AP,NPPA,P2RX4,PDE4B,PDE4D,PDE5A,PIK3CG,PKP2,PLN,PRKACA,RGS2,RNF207,RYR2,SCN10A,SCN5A,SLC8A1,SLC9A1,SMAD7,SRI,STC1,SUMO1,TNNI3K,TRPM4,UCN,ZC3H12A
GO:PROTEIN_ADP_RIBOSYLATION	http://www.broadinstitute.org/gsea/msigdb/cards/GO_PROTEIN_ADP_RIBOSYLATION	19	0.55054	0.950447	1	1	ARF4,ART1,ART3,ART4,ART5,PARP1,PARP16,PARP2,PARP3,PARP4,SIRT1,SIRT2,SIRT3,SIRT4,SIRT5,SIRT6,TIPARP,TNKS,TNKS2
GO:GOLGI_TO_PLASMA_MEMBRANE_TRANSPORT	http://www.broadinstitute.org/gsea/msigdb/cards/GO_GOLGI_TO_PLASMA_MEMBRANE_TRANSPORT	39	0.55067	0.950447	1	1	AMN,ANK3,ARFGEF2,ARFRP1,BBS1,BLZF1,C16orf62,CCDC22,CCDC93,CHIC2,COMMD1,DNM2,EXOC1,EXOC2,GCC2,GOLGA4,GOLGA7,GOLPH3,GOPC,KIF13A,KRT18,LLGL1,MACF1,NSF,OPTN,OSBPL5,RAB10,RAB26,RAB31,RAB34,RAB3IP,SPTBN1,STEAP2,STXBP6,SYS1,VAMP2,VAMP3,VAMP4,VAMP5
GO:POSITIVE_REGULATION_OF_PRODUCTION_OF_MOLECULAR_MEDIATOR_OF_IMMUNE_RESPONSE	http://www.broadinstitute.org/gsea/msigdb/cards/GO_POSITIVE_REGULATION_OF_PRODUCTION_OF_MOLECULAR_MEDIATOR_OF_IMMUNE_RESPONSE	62	0.5507	0.950447	1	1	B2M,BCL10,CD244,CD28,CD36,CD40,CD74,CLCF1,EXOSC3,F2RL1,FCER1G,FFAR2,FFAR3,FZD5,GATA3,GPRC5B,HLA-A,HLA-E,HPX,IFNG,IL13,IL2,IL33,IL4,IL4R,IL5,IL6,KLK5,KLK7,MALT1,MAP3K7,MIF,MSH6,MZB1,NLRP3,NR4A3,PAXIP1,PGC,PRKCZ,RBP4,RSAD2,SASH3,SEMA7A,SPON2,STAT6,STX4,TBX21,TGFB1,TLR4,TNFRSF14,TNFRSF4,TNFSF13,TNFSF4,TRAF2,TRAF6,TRIM6,UNG,VAMP3,WHSC1,WNT5A,XBP1,XCL1
GO:CELLULAR_RESPONSE_TO_STEROID_HORMONE_STIMULUS	http://www.broadinstitute.org/gsea/msigdb/cards/GO_CELLULAR_RESPONSE_TO_STEROID_HORMONE_STIMULUS	210	0.5508	0.950447	1	1	AACS,ABCG2,ABHD2,ACVR1,ADCYAP1,AGTR2,AHR,AIFM1,ANXA1,AQP1,AR,ARG1,ARID1A,ASS1,ATP1A1,ATP1A2,ATP1A3,ATP2B1,BCAS3,BMP4,BMP7,BRCA1,CALCOCO1,CALR,CARM1,CASP9,CBX3,CCDC62,CCL2,CCNA2,CCNE1,CDK7,CRH,CRHBP,CRHR2,CTNNB1,DAXX,DDX54,DEFA1,DEFA1B,DEFA3,DNAJA1,DNMT3B,EDN1,EGFR,EGLN2,ELK1,EP300,ERRFI1,ESR1,ESR2,ESRRA,ESRRB,ESRRG,FAS,FBXO32,FECH,FHL2,FKBP4,FLT3,FOXO1,GRIP1,GSTP1,H2AFZ,HEY1,HMBS,HMGCS2,HNF4A,HNF4G,HNRNPD,HNRNPU,IFNB1,IGF1,IL10,IL17A,IL6,IRG1,ISL1,ITGA2,JAK2,KAT5,KDM3A,KLF9,LEF1,MDM2,MED1,MED12,MED13,MED14,MED16,MED17,MED24,MED30,MED4,MSN,MSTN,MSX2,MYOD1,MYOG,NCOA1,NCOA3,NCOA6,NEFH,NKX3-1,NPAS4,NPC1,NR0B1,NR0B2,NR1D1,NR1D2,NR1H2,NR1H3,NR1H4,NR1I2,NR1I3,NR2C1,NR2C2,NR2E1,NR2F1,NR2F2,NR2F6,NR3C1,NR3C2,NR4A1,NR4A2,NR4A3,NR5A1,NR5A2,NR6A1,NRIP1,NTS,OR51E2,PADI2,PAQR5,PAQR6,PAQR7,PAQR8,PAQR9,PAWR,PELP1,PGR,PGRMC2,PHB,PIAS1,PIAS2,PMEPA1,POU4F2,PPAP2A,PPARA,PPARD,PPARG,PPARGC1A,PPARGC1B,RAMP3,RAN,RARA,RARB,RARG,RB1,RBFOX2,RBM14,REST,RHOXF1,RNF14,RNF4,ROCK2,RORA,RORB,RORC,RUVBL2,RXRA,RXRB,RXRG,SAFB,SCGB2A1,SERPINB9,SERPINF1,SFR1,SFRP1,SGK1,SMYD3,SRC,SRD5A1,SSTR1,SSTR2,SSTR3,SSTR4,SSTR5,STAR,STC1,TADA3,TAF7,TFAP4,TGFB1,TGFB1I1,THRA,THRAP3,THRB,TRIM24,TRIP4,UBE2L3,UBE3A,UBR5,UCN2,UGT1A1,UGT3A2,VDR,WBP2,YWHAH,ZNF703
GO:PLATELET_ALPHA_GRANULE_LUMEN	http://www.broadinstitute.org/gsea/msigdb/cards/GO_PLATELET_ALPHA_GRANULE_LUMEN	54	0.55084	0.950447	1	1	A1BG,ACTN1,ACTN2,ACTN4,AHSG,ALB,ALDOA,APP,CFD,CLU,EGF,F13A1,F5,F8,FGA,FGB,FGG,FIGF,FN1,GAS6,HGF,HRG,IGF1,IGF2,ISLR,KNG1,LEFTY2,MMRN1,ORM1,ORM2,PDGFA,PDGFB,PF4,PLG,PPBP,PROS1,QSOX1,SERPINA1,SERPINA3,SERPINE1,SERPINF2,SERPING1,SPARC,SRGN,TGFB1,TGFB2,TGFB3,THBS1,TIMP1,TMSB4X,VEGFA,VEGFB,VEGFC,VWF
GO:B_CELL_PROLIFERATION	http://www.broadinstitute.org/gsea/msigdb/cards/GO_B_CELL_PROLIFERATION	36	0.55115	0.950447	1	1	ABL1,BAX,BCL2,CD180,CD40,CD40LG,CR2,GAPT,HSPD1,IFNA1,IFNA10,IFNA13,IFNA14,IFNA16,IFNA17,IFNA2,IFNA21,IFNA4,IFNA5,IFNA6,IFNA7,IFNA8,IFNB1,IFNE,IFNK,IFNW1,IL10,IL7R,LEF1,MEF2C,MS4A1,PLCL2,PRKCD,PTPRC,RAG2,TLR4
GO:NUCLEOSIDE_TRANSPORT	http://www.broadinstitute.org/gsea/msigdb/cards/GO_NUCLEOSIDE_TRANSPORT	15	0.55151	0.950447	1	1	CALHM1,GJA1,SLC25A17,SLC25A24,SLC25A26,SLC25A42,SLC28A1,SLC28A2,SLC28A3,SLC29A1,SLC29A2,SLC29A3,SLC29A4,SLC35B2,SLC35B3
GO:MITOCHONDRIAL_ELECTRON_TRANSPORT_UBIQUINOL_TO_CYTOCHROME_C	http://www.broadinstitute.org/gsea/msigdb/cards/GO_MITOCHONDRIAL_ELECTRON_TRANSPORT_UBIQUINOL_TO_CYTOCHROME_C	13	0.55158	0.950447	1	1	C11orf83,CYC1,CYCS,MECP2,PMPCB,UQCR10,UQCR11,UQCRB,UQCRC1,UQCRC2,UQCRFS1,UQCRH,UQCRQ
PID:RHODOPSIN_PATHWAY	http://www.broadinstitute.org/gsea/msigdb/cards/PID_RHODOPSIN_PATHWAY	24	0.5516	0.950447	1	1	CNGA1,CNGB1,GNAT1,GNB1,GNB5,GNGT1,GRK1,GUCA1A,GUCA1B,GUCA1C,GUCY2D,GUCY2F,LRAT,PDE6A,PDE6B,PDE6G,RDH12,RDH5,RGS9,RGS9BP,RHO,RPE65,SAG,SLC24A1
GO:REGULATION_OF_ANION_TRANSPORT	http://www.broadinstitute.org/gsea/msigdb/cards/GO_REGULATION_OF_ANION_TRANSPORT	134	0.55173	0.950447	1	1	ABAT,ABCA7,ABCB4,ACSL4,ADORA1,AGTR2,AHCYL1,AKT1,AKT2,ANO1,ANO6,ANO9,APOE,ARG1,ARL6IP1,ARL6IP5,ATP1A2,ATP8A1,ATP8A2,AVP,AVPR1A,BSND,CA2,CA7,CACNA1A,CCK,CFTR,CHRNA3,CHRNA4,CHRNA6,CHRNB2,CLCN1,CLCN2,CLCN3,CLCN4,CLCN5,CLCN6,CLCN7,CLCNKA,CLCNKB,CNR1,CRH,CRHR2,CRY2,CXCL12,CYP4A11,CYP4F2,DPYSL2,DRD1,DRD2,DRD3,DRD4,DTNBP1,EDN1,FAM115A,FAM115C,FAM132B,FGF23,GABBR1,GDNF,GPM6B,GRK6,GRM7,HRH3,HTR1A,HTR1B,HTR2A,IL1B,IRS2,KCNA2,LEP,LILRB1,LRRC8A,LRRC8C,LRRC8D,LRRC8E,MAOB,MAP2K6,MAPK9,MIF,MTOR,NCOR1,NOS1,NPY2R,NPY5R,NTSR1,OPRK1,OXT,P2RX4,P2RX7,P2RY2,PARK2,PCP4,PER2,PINK1,PLA2G10,PLA2G6,PLA2R1,PRELID1,PRKCD,PTAFR,RAB11B,RAB3B,RAB3GAP1,REPIN1,RIPK1,ROS1,SEPT2,SFRP4,SLC17A3,SLC18A1,SLC34A1,SLC6A1,SNCA,SNCG,SNX4,SNX6,STC1,SYK,TACR2,THBS1,TMEM27,TNFRSF11A,TNFSF11,TOR1A,TRH,TRIAP1,TTYH1,VAMP2,VAMP3,VAMP8,VDAC1,VDAC2,VDAC3
GO:INTERLEUKIN_1_PRODUCTION	http://www.broadinstitute.org/gsea/msigdb/cards/GO_INTERLEUKIN_1_PRODUCTION	15	0.55184	0.950447	1	1	ABCA1,AIM2,CASP1,CD36,CMA1,F2RL1,GBP5,IL1B,MR1,NLRC4,NLRP3,PYDC1,S100A13,TLR4,TLR6
GO:REGULATION_OF_HISTONE_H3_K4_METHYLATION	http://www.broadinstitute.org/gsea/msigdb/cards/GO_REGULATION_OF_HISTONE_H3_K4_METHYLATION	24	0.55189	0.950447	1	1	AUTS2,BCOR,BRCA1,CTCFL,CTNNB1,CTR9,DNMT1,DNMT3B,GATA3,GCG,GFI1,GFI1B,H2AFY,KDM1A,MYB,OGT,PAXIP1,PIH1D1,PYGO2,RTF1,SMAD4,SNW1,WDR61,ZNF335
GO:POSITIVE_REGULATION_OF_MRNA_PROCESSING	http://www.broadinstitute.org/gsea/msigdb/cards/GO_POSITIVE_REGULATION_OF_MRNA_PROCESSING	30	0.55191	0.950447	1	1	BTG2,C11orf35,CCNB1,CDC73,CELF3,CELF4,CNOT1,CNOT7,CPEB3,DAZAP1,HMX2,HSPA1A,HSPA8,LEO1,NCBP1,NCBP2,PABPC1,PAF1,POLR2G,PRPF19,RBMX,SLC39A5,SNRNP70,SNW1,THRAP3,TNRC6B,TNRC6C,TOB1,TRA2B,ZFP36
NEURONAL_GOLGI	https://www.ncbi.nlm.nih.gov/pubmed/22083728	29	0.55218	0.950447	1	1	ACBD3,ALB,APOA1,ARL1,B4GALT1,COPA,COPB1,COPZ1,EIF4G1,FGA,FXR1,GBF1,GLG1,GOLGA5,GOLGB1,GOLIM4,GOLPH3,ITIH4,MAN1A1,MAN2A1,MGAT2,NCSTN,RPS27,RPS27A,RPS29,SCFD1,ST3GAL4,TMEM30A,TTR
GO:LOW_DENSITY_LIPOPROTEIN_PARTICLE_RECEPTOR_BINDING	http://www.broadinstitute.org/gsea/msigdb/cards/GO_LOW_DENSITY_LIPOPROTEIN_PARTICLE_RECEPTOR_BINDING	17	0.5523	0.950447	1	1	AP2M1,APOA5,APOB,APOE,CRP,DKK1,DNAJA1,HSP90B1,LANCL1,LDLRAP1,LRPAP1,MESDC2,MMP13,PCSK9,SLC9A3R2,SNX17,SYT1
GO:RENAL_ABSORPTION	http://www.broadinstitute.org/gsea/msigdb/cards/GO_RENAL_ABSORPTION	11	0.5525	0.950447	1	1	AQP3,GSN,HAS2,HBB,HNF1A,HYAL2,KCNQ1,KLHL3,SGK1,SLC9A3R1,WNK4
GO:INDUCTION_OF_POSITIVE_CHEMOTAXIS	http://www.broadinstitute.org/gsea/msigdb/cards/GO_INDUCTION_OF_POSITIVE_CHEMOTAXIS	13	0.55255	0.950447	1	1	ARTN,AZU1,CREB3,CXCL12,FGF10,FIGF,IL16,IL8,NTF3,SCG2,VEGFA,VEGFB,VEGFC
GO:PHOSPHOLIPID_TRANSLOCATING_ATPASE_ACTIVITY	http://www.broadinstitute.org/gsea/msigdb/cards/GO_PHOSPHOLIPID_TRANSLOCATING_ATPASE_ACTIVITY	16	0.5526	0.950447	1	1	ABCA4,ABCB4,ATP10A,ATP10B,ATP10D,ATP11A,ATP11B,ATP11C,ATP8A1,ATP8A2,ATP8B1,ATP8B2,ATP8B3,ATP8B4,ATP9A,ATP9B
GO:HISTONE_H3_K4_TRIMETHYLATION	http://www.broadinstitute.org/gsea/msigdb/cards/GO_HISTONE_H3_K4_TRIMETHYLATION	11	0.55273	0.950447	1	1	ARID4A,CTR9,HIST1H1C,HIST1H1D,HIST1H1E,OGT,RTF1,TET2,TET3,WDR61,ZNF335
GO:DEVELOPMENTAL_PROCESS_INVOLVED_IN_REPRODUCTION	http://www.broadinstitute.org/gsea/msigdb/cards/GO_DEVELOPMENTAL_PROCESS_INVOLVED_IN_REPRODUCTION	567	0.55282	0.950447	1	1	ABHD2,ACRBP,ACSBG1,ACVR1,ACVR1B,ACVR2A,ADA,ADAD1,ADAM15,ADAMTS1,ADCYAP1,ADCYAP1R1,ADM,AFF4,AFP,AGFG1,AHR,AKT1,ALKBH1,ALOX15B,ALPL,AMH,AMHR2,ANG,ANGPT2,ANKRD7,ANXA1,AR,AREG,ARID1A,ARID4A,ARID4B,ARID5B,ARNT,ARRB1,ARRB2,ASB1,ASCL2,ASPM,ATM,ATRX,AURKC,AXL,B4GALT1,BAK1,BASP1,BAX,BBS4,BCL2,BCL2L1,BCL2L11,BCL2L2,BIK,BIRC2,BIRC6,BMP15,BMP4,BMP5,BMP6,BMPR1A,BMPR1B,BMPR2,BOK,BPTF,BRCA2,BSG,BSPH1,CABYR,CAPZA3,CASC5,CASP2,CASP5,CASP8,CATSPER3,CATSPER4,CATSPERB,CBX2,CCDC155,CCDC63,CCNB1,CCNB1IP1,CCND1,CCNE1,CCNF,CDC25B,CDKL2,CDKN1C,CDX2,CDX4,CEBPA,CEBPB,CELF1,CELF4,CENPI,CEP57,CFTR,CHAT,CHD5,CHD7,CIB1,CITED1,CITED2,CNTFR,COL9A3,CSDE1,CSF1,CSF2,CTNNA1,CTNNB1,CTSB,CUL7,CYP17A1,CYP19A1,CYP27B1,CYP7B1,CYR61,DACH1,DACH2,DAZAP1,DAZL,DCN,DDX20,DDX25,DEAF1,DEDD,DHCR24,DHH,DIAPH2,DLD,DLG1,DLX3,DMC1,DMRT1,DMRT2,DMRT3,DMRTA1,DMRTA2,DMRTB1,DNAJB6,DNAJC19,DND1,DPY19L2,DZIP1,E2F7,E2F8,EGFR,EGLN1,EIF2B2,EIF2B4,EIF2B5,EIF2S2,EOMES,EPAS1,EPOR,ERCC1,EREG,ESR1,ESR2,ESRRB,ESX1,ETNK2,ETV2,ETV5,FABP9,FAM9A,FAM9B,FAM9C,FANCA,FANCF,FANCG,FAS,FBXO5,FBXW8,FEM1B,FGF10,FGF7,FGF8,FGF9,FGFR2,FKBP4,FMN2,FNDC3A,FOSL1,FOXA1,FOXC1,FOXF2,FOXL2,FOXO3,FRS2,FSCN3,FSHB,FSHR,FSTL3,FZD4,FZD5,GAB1,GALNTL5,GAPDHS,GATA1,GATA2,GATA3,GATA4,GATA6,GCM1,GDF7,GDF9,GHRL,GHSR,GJB2,GJB3,GJB5,GLI2,GNRH1,GPR149,GRB2,GRHL2,H1FNT,HAND1,HES1,HEXB,HEY1,HEY2,HIF1A,HIST1H2BA,HMGB2,HMGCS1,HNF1B,HNF4A,HNRNPK,HOOK1,HORMAD1,HOXA10,HOXA11,HOXA9,HOXB13,HOXD13,HS6ST1,HSD17B10,HSD17B2,HSD17B3,HSD17B4,HSP90AB1,HSPA2,HTRA1,ICAM1,ID4,IDH1,IL10,IL1A,IL1B,IMMP2L,ING2,INHA,INHBA,INHBB,INSL3,INSL6,INSR,INSRR,IQCF1,IQCG,IRF2BPL,ITGB8,JAM3,JUNB,KDM3A,KDM5A,KDM5B,KIAA0196,KIAA0430,KIF18A,KIT,KITLG,KRT19,KRT8,LEF1,LEP,LFNG,LGR4,LGR5,LHB,LHCGR,LHX1,LHX3,LHX4,LHX8,LHX9,LIF,LIN28A,LRP6,LRRC6,MAMLD1,MAP2K1,MAP3K4,MAPK1,MAPK14,MAS1,MAST2,MC2R,MDFI,MEA1,MED1,MEI1,MEN1,MERTK,MGST1,MKKS,MLH1,MMP13,MMP14,MMP19,MOV10L1,MSH2,MSH4,MTOR,MYOCD,NANOS3,NASP,NCOA1,NCOA2,NCOA6,NDP,NEFH,NIPBL,NKX2-1,NKX3-1,NME5,NOBOX,NODAL,NOG,NOS3,NOTCH1,NPHP1,NPM2,NR0B1,NR2F2,NR5A1,NRIP1,NSDHL,NSUN2,NTRK1,NUP210L,NUPR1,OCA2,ODF2,OSBP2,OSR1,OVOL2,PABPC1L,PACRG,PAFAH1B1,PANK2,PAQR5,PAQR7,PAQR8,PATZ1,PBX1,PCDH12,PCSK4,PCYT1B,PDE3A,PDGFB,PDGFRA,PDILT,PHLDA2,PITX2,PIWIL1,PIWIL2,PKD1,PKD2,PLA2G3,PLA2G4A,PLAC1,PLAG1,PLCD1,PLCD3,PLD6,PLEKHA1,PLK4,POMZP3,PPARD,PPARG,PRDM1,PRDM14,PRDX3,PRDX4,PRKACA,PRKACG,PRKDC,PRLR,PRM1,PRM2,PRSS42,PSAP,PSAPL1,PSME4,PTCHD3,PTEN,PTGDR,PTGIS,PTGS2,PTK2,PTK2B,PTPN11,PTPRN,PVRL2,PYGO1,PYGO2,QKI,RAB13,RAD21L1,RAN,RARA,RARG,RBM15,RBP4,RBPJ,RDH10,REC8,REN,RFX2,RHBDD1,RNASE9,RNF17,RNF2,RNF38,RNF8,ROBO2,ROR2,RPS6,RPS6KA2,RPS6KB1,RQCD1,RRM1,RSPH1,RSPO3,RXFP2,RXRA,SALL1,SDC1,SENP2,SEPT4,SERPINB5,SERPINE2,SETD2,SF1,SFRP1,SFRP2,SGPL1,SHH,SIRT1,SIX4,SIX5,SLC26A3,SLC26A6,SLC26A8,SLIRP,SLIT2,SLIT3,SMAD4,SMAD5,SMARCA2,SMARCA4,SMARCC1,SNAI1,SOCS3,SOD1,SOHLH1,SOHLH2,SOX15,SOX3,SOX8,SOX9,SP3,SPACA1,SPAG16,SPAG6,SPANXB1,SPEM1,SPINT1,SPO11,SPP1,SRC,SRD5A1,SRPK1,ST14,STAR,STAT5B,STC1,STC2,STK11,STK3,STK4,STOX2,STRA6,STRA8,STRBP,SYCP1,SYCP2,SYCP3,TAF4,TAF4B,TARBP2,TBC1D20,TBPL1,TBX3,TCF21,TCF7,TDRD1,TDRD5,TEX11,TEX15,TFAP2C,TFEB,TGFB1,TGFBR1,TIAL1,TIPARP,TLR3,TLR5,TMED2,TMEM119,TMF1,TNC,TNP1,TOX2,TP63,TRIM28,TRIP13,TSSK1B,TSSK2,TSSK6,TTC26,TTLL5,TTPA,TXNDC8,TYRO3,UBE2B,UBE2J1,UBE3A,UTF1,VDR,VEGFA,VGF,WDR19,WDR48,WDR77,WDR81,WNT2,WNT2B,WNT4,WNT5A,WNT7A,WNT7B,WNT9B,WT1,YBX2,ZBTB16,ZFAT,ZFP36L1,ZFP42,ZFPM2,ZGLP1,ZMYND15,ZNF830,ZP3,ZPBP2
GO:LIPID_CATABOLIC_PROCESS	http://www.broadinstitute.org/gsea/msigdb/cards/GO_LIPID_CATABOLIC_PROCESS	237	0.55314	0.950447	1	1	ABCD1,ABCD2,ABCD3,ABHD12,ABHD2,ABHD4,ABHD6,ACAA1,ACAD10,ACAD11,ACAD8,ACAD9,ACADL,ACADM,ACADS,ACADSB,ACADVL,ACER1,ACOT8,ACOX1,ACOX2,ACOX3,ACOXL,ADIPOQ,ADORA1,AKR1B10,AKR1D1,ALDH3A2,AMACR,ANGPTL3,APOA1,APOA2,APOA4,APOA5,APOB,APOC2,APOC3,APOE,ASPG,BCO2,BDH2,BSCL2,C2orf43,CEL,CLPS,CPS1,CPT1A,CPT1B,CPT1C,CPT2,CRABP1,CRAT,CROT,CYP1A2,CYP1B1,CYP24A1,CYP26A1,CYP26B1,CYP26C1,CYP27B1,CYP39A1,CYP3A4,CYP46A1,CYP4A11,CYP4F12,CYP4F2,CYP4F3,CYP7A1,DAGLA,DAGLB,DDHD1,DDHD2,DECR1,ECH1,ECHS1,ECI1,ECI2,EHHADH,ENPP2,ENPP6,ETFA,ETFB,ETFDH,FAAH,FABP1,FABP12,FABP2,FABP3,FABP4,FABP5,FABP6,FABP7,FABP9,FGF23,GALC,GBA,GBA2,GCDH,GDE1,GLA,GM2A,GPCPD1,HACL1,HADH,HADHA,HADHB,HAO1,HEXB,HRASLS,HRASLS2,HSD17B11,HSD17B14,HSD17B4,HSD17B6,IAH1,INPP5F,IVD,LEP,LIPA,LIPE,LIPF,LIPG,LIPH,LIPI,LIPJ,LIPK,LIPM,LIPN,LPIN1,LPIN2,LPIN3,LPL,MCEE,MGLL,MMAA,MUT,NAGA,NAPEPLD,NCEH1,NEU1,NEU2,NEU3,NEU4,NUDT19,OC90,PAFAH1B1,PAFAH1B2,PAFAH1B3,PAFAH2,PCCA,PCCB,PEX13,PEX2,PEX7,PHYH,PLA1A,PLA2G10,PLA2G12A,PLA2G12B,PLA2G15,PLA2G16,PLA2G1B,PLA2G2A,PLA2G2C,PLA2G2D,PLA2G2E,PLA2G2F,PLA2G3,PLA2G4A,PLA2G4B,PLA2G4C,PLA2G4D,PLA2G4E,PLA2G4F,PLA2G5,PLA2G6,PLA2G7,PLB1,PLBD1,PLBD2,PLCB1,PLCB2,PLCB3,PLCB4,PLCD1,PLCD3,PLCD4,PLCE1,PLCG1,PLCG2,PLCH1,PLCH2,PLCXD2,PLCXD3,PLCZ1,PLD1,PLD2,PLD3,PLD4,PLD6,PNLIP,PNLIPRP3,PNPLA1,PNPLA2,PNPLA3,PNPLA4,PNPLA5,PNPLA6,PNPLA8,PPARD,PPT1,PRDX6,RAB7A,RARRES3,SCARB1,SCARF1,SCP2,SESN2,SGPL1,SIRT2,SLC25A17,SLC27A2,SLC27A4,SMPD1,SMPD3,SMPD4,SMPDL3A,SMPDL3B,SNX17,SPHK1,SRD5A3,STS,SULT2A1,TBL1XR1,TRERF1,UGT2B4,YWHAH
GO:UDP_GLYCOSYLTRANSFERASE_ACTIVITY	http://www.broadinstitute.org/gsea/msigdb/cards/GO_UDP_GLYCOSYLTRANSFERASE_ACTIVITY	129	0.55317	0.950447	1	1	A4GALT,A4GNT,ALG13,ALG14,ALG5,B3GALNT1,B3GALNT2,B3GALT1,B3GALT2,B3GALT4,B3GALT5,B3GALT6,B3GAT1,B3GAT2,B3GAT3,B3GNT1,B3GNT2,B3GNT3,B3GNT4,B3GNT5,B3GNT7,B3GNT8,B4GALNT1,B4GALNT2,B4GALNT3,B4GALNT4,B4GALT1,B4GALT2,B4GALT3,B4GALT4,B4GALT5,B4GALT6,B4GALT7,CCDC126,CHPF,CHPF2,CHSY1,CHSY3,CSGALNACT1,CSGALNACT2,EXT1,EXT2,EXTL1,EXTL2,EXTL3,GALNT1,GALNT10,GALNT11,GALNT12,GALNT13,GALNT14,GALNT2,GALNT3,GALNT4,GALNT5,GALNT6,GALNT7,GALNT8,GALNT9,GALNTL6,GBGT1,GCNT1,GCNT2,GCNT4,GCNT6,GCNT7,GXYLT1,GXYLT2,GYG1,GYG2,GYLTL1B,GYS1,GYS2,HAS1,HAS2,HAS3,HEXA,HEXB,HYAL1,LALBA,LARGE,LFNG,MFNG,MGAT1,MGAT2,MGAT3,MGAT4A,MGAT4B,MGAT4C,MGAT5,MGAT5B,OGT,PIGA,PIGC,PIGH,PIGP,PIGQ,PLOD3,POGLUT1,POMGNT1,RFNG,UGCG,UGGT1,UGGT2,UGT1A1,UGT1A10,UGT1A3,UGT1A4,UGT1A5,UGT1A6,UGT1A7,UGT1A8,UGT1A9,UGT2A1,UGT2A3,UGT2B10,UGT2B11,UGT2B15,UGT2B28,UGT2B4,UGT2B7,UGT3A1,UGT3A2,UGT8,WBSCR17,WDFY3,XYLT1,XYLT2
GO:REGULATION_OF_RETROGRADE_PROTEIN_TRANSPORT_ER_TO_CYTOSOL	http://www.broadinstitute.org/gsea/msigdb/cards/GO_REGULATION_OF_RETROGRADE_PROTEIN_TRANSPORT_ER_TO_CYTOSOL	13	0.55328	0.950447	1	1	BCAP31,BRSK2,DERL2,DERL3,EDEM1,EDEM2,ERLEC1,OS9,SVIP,UBAC2,UBE2G2,UBE2J1,YOD1
GO:ALPHA_AMINO_ACID_CATABOLIC_PROCESS	http://www.broadinstitute.org/gsea/msigdb/cards/GO_ALPHA_AMINO_ACID_CATABOLIC_PROCESS	90	0.55367	0.950447	1	1	AADAT,AASS,ABHD12,ACAD8,ACMSD,AFMID,AGXT,AGXT2,AHCY,ALDH1L1,ALDH1L2,ALDH4A1,ALDH6A1,ALDH7A1,AMDHD1,AMT,ARG1,ASL,ASPA,ASRGL1,AUH,CARNS1,CCBL1,CDO1,CRYM,DAO,DDAH1,DDAH2,DDO,DLD,DLST,DTD1,FAH,FTCD,GAD1,GAD2,GCAT,GCDH,GCSH,GLDC,GLS,GLS2,GLUD1,GLUD2,GLUL,GOT1,GOT2,GPT,GPT2,GSTZ1,HAAO,HAL,HDC,HGD,HIBADH,HIBCH,HMGCL,HNMT,HOGA1,HPD,IDO1,IDO2,IL4I1,IVD,KMO,KYNU,MCCC1,MCCC2,MTHFS,MTRR,NOS1,NOS2,NOS3,OAT,OGDH,OTC,PAH,PCBD1,PIPOX,PPAT,PRODH,PRODH2,QDPR,SDS,SHMT1,SLC25A21,TAT,TDO2,THNSL2,UROC1
GO:PROTEIN_HOMOOLIGOMERIZATION	http://www.broadinstitute.org/gsea/msigdb/cards/GO_PROTEIN_HOMOOLIGOMERIZATION	240	0.5537	0.950447	1	1	ACACA,ACACB,ACADL,ACADS,ACAT1,ACOT13,ACTN2,ADIPOQ,AKR1C1,ALAD,ALDH5A1,ALDOA,ALOX5AP,ANGPTL4,ANXA5,ANXA6,APAF1,APOA1BP,AQP11,ARG1,ATG16L1,ATL1,ATL2,ATL3,ATPIF1,ATXN10,BAX,BCL10,BID,BRK1,C10orf2,C1QTNF1,C1QTNF2,CALHM1,CAT,CAV1,CBR4,CCDC88C,CDA,CEP57,CHMP2A,CHMP4A,CHMP4B,CLDN1,CLPP,COLEC12,CPT1A,CRTC1,CRTC2,CRTC3,CRYAA,CRYZ,CTH,DCTPP1,DCXR,DECR1,DERL1,DGKD,DHPS,DNM1L,DPYS,DPYSL3,ECT2,EHD1,EHD3,EHD4,EIF2AK3,ENTPD2,EVL,FAS,FBP1,FGFRL1,FIS1,FLOT1,GBP5,GCH1,GFPT1,GLRA1,GLRA3,GLS,GLUL,GNMT,GOLGA2,GOPC,GPX3,HM13,HMOX1,HPRT1,HSD17B10,HSF4,IDE,IGHMBP2,IMPDH2,ITPR3,KCNA1,KCNA10,KCNA2,KCNA3,KCNA4,KCNA5,KCNA6,KCNA7,KCNB1,KCNB2,KCNC1,KCNC2,KCNC3,KCNC4,KCND1,KCND2,KCND3,KCNF1,KCNG1,KCNG2,KCNG3,KCNG4,KCNJ2,KCNRG,KCNS1,KCNS2,KCNS3,KCNV1,KCNV2,KCTD1,KCTD10,KCTD11,KCTD12,KCTD13,KCTD14,KCTD15,KCTD16,KCTD17,KCTD18,KCTD19,KCTD2,KCTD21,KCTD3,KCTD4,KCTD5,KCTD6,KCTD7,KCTD8,KCTD9,LGI1,LNX1,LNX2,LONP1,MFF,MGST1,MICU1,MIF,MIP,MLKL,MUC20,NACC1,NACC2,NELL2,NLGN1,NLRC4,NPM2,NUP54,NUPL1,OGT,OLFM4,OTC,P2RX1,P2RX2,P2RX3,P2RX4,P2RX6,PAM,PCBD1,PCBD2,PEX14,PFKL,PKD2L1,PLN,PNPT1,POLQ,PPAT,PRF1,PRND,PRNP,RAD51,RBMX,RIPK1,RIPK3,RNF213,RXRA,RXRG,RYR3,SAMHD1,SCARA5,SCUBE1,SCUBE3,SHARPIN,SHKBP1,SHMT1,SHMT2,SKI,SKIL,SLC1A1,SLC22A1,SLC22A6,SLC34A1,SLC6A1,SLC6A4,SMARCAD1,SOD2,SPAG9,SPAST,SPTBN5,SRR,ST13,STOM,SYT1,TAF10,TERF1,THBS4,THG1L,TK1,TNFAIP1,TNFRSF9,TNFSF11,TOR1A,TOR1B,TOR2A,TP63,TRAF2,TRIM72,TRMT61B,TRPA1,TRPM8,TYSND1,USP16,VASP,VCP,VWA2,VWF,ZBTB1
BIOCARTA:MONOCYTE_PATHWAY	http://www.broadinstitute.org/gsea/msigdb/cards/BIOCARTA_MONOCYTE_PATHWAY	10	0.55377	0.950447	1	1	CD44,ICAM1,ITGA4,ITGAL,ITGAM,ITGB1,ITGB2,SELE,SELL,SELP
GO:MITOTIC_CHROMOSOME_CONDENSATION	http://www.broadinstitute.org/gsea/msigdb/cards/GO_MITOTIC_CHROMOSOME_CONDENSATION	14	0.55402	0.950447	1	1	AKAP8,AKAP8L,CDCA5,CHMP1A,NCAPD2,NCAPD3,NCAPG,NCAPH,NUSAP1,PAPD7,PHF13,SMC2,SMC4,TTN
GO:POSITIVE_REGULATION_OF_TRANSCRIPTION_FROM_RNA_POLYMERASE_I_PROMOTER	http://www.broadinstitute.org/gsea/msigdb/cards/GO_POSITIVE_REGULATION_OF_TRANSCRIPTION_FROM_RNA_POLYMERASE_I_PROMOTER	14	0.55429	0.950447	1	1	ATF4,DHX33,EIF2AK3,ERBB2,HEATR1,MTOR,NCL,NOL11,PHF8,PIH1D1,RASL11A,SMARCA4,SMARCB1,UBTF
GO:FACE_DEVELOPMENT	http://www.broadinstitute.org/gsea/msigdb/cards/GO_FACE_DEVELOPMENT	47	0.55455	0.950447	1	1	ALDH1A3,ANKRD11,ARID5B,ASPH,BBS4,BRAF,CHD7,CLDN5,COL1A1,CRISPLD1,CRISPLD2,CSRNP1,DKK1,DLX5,GRHL2,HOXB3,LEF1,LRP6,MAP2K1,MAP2K2,MAPK1,MAPK3,MKKS,MSX1,MYH3,NIPBL,NOG,PAX9,PLEKHA1,PTPN11,RAB3GAP1,RAF1,RARA,RARG,RRAS,SGPL1,SKI,SOX3,SRF,STRA6,TBX1,TGFB1,TGFB2,TGFB3,TIPARP,WNT5A,ZFAND5
GO:RESPONSE_TO_PLATELET_DERIVED_GROWTH_FACTOR	http://www.broadinstitute.org/gsea/msigdb/cards/GO_RESPONSE_TO_PLATELET_DERIVED_GROWTH_FACTOR	18	0.55478	0.950447	1	1	CCL2,CCNA2,CORO1B,CREB1,DNMT1,ERRFI1,FER,FN1,FYN,HAS1,HAS2,HYAL1,IQGAP1,PDGFD,PDGFRB,PTN,SRC,YES1
REACTOME:ADP_SIGNALLING_THROUGH_P2RY12	http://www.broadinstitute.org/gsea/msigdb/cards/REACTOME_ADP_SIGNALLING_THROUGH_P2RY12	20	0.55484	0.950447	1	1	GNAI1,GNAI2,GNAI3,GNB1,GNB2,GNB4,GNB5,GNG10,GNG11,GNG12,GNG13,GNG2,GNG3,GNG4,GNG5,GNG7,GNG8,GNGT1,GNGT2,P2RY12
GO:ENDOCRINE_PROCESS	http://www.broadinstitute.org/gsea/msigdb/cards/GO_ENDOCRINE_PROCESS	43	0.55514	0.950447	1	1	ACE,ACE2,AGT,AGTR1,AGTR2,ATP6AP2,AVPR1A,AVPR2,CMA1,CORIN,CPA3,CRHR1,CTSG,CTSZ,CYBA,CYP11B2,DRD3,DRD5,ECE1,EDN1,EDN2,EDN3,ENPEP,FOXD1,FZD4,GATA3,GHRL,HSD11B2,INHBA,KRAS,MME,NKX2-1,NOS3,NOX1,OXTR,PCSK5,RASL10B,REN,RPS6KA2,SERPINF2,TACR1,TBX3,TMF1
GO:SERTOLI_CELL_DEVELOPMENT	http://www.broadinstitute.org/gsea/msigdb/cards/GO_SERTOLI_CELL_DEVELOPMENT	15	0.55517	0.950447	1	1	ARID4A,ARID4B,ATRX,DMRT1,ESR1,ESR2,FNDC3A,HSD17B4,ICAM1,NTRK1,NUP210L,RAB13,SDC1,SOX8,SOX9
GO:PROTEIN_HORMONE_RECEPTOR_ACTIVITY	http://www.broadinstitute.org/gsea/msigdb/cards/GO_PROTEIN_HORMONE_RECEPTOR_ACTIVITY	11	0.5552	0.950447	1	1	ADIPOR1,ADIPOR2,AMHR2,FSHR,GNRHR,GPR173,LHCGR,MCHR1,PAX8,RXFP2,TSHR
GO:PHENOL_CONTAINING_COMPOUND_BIOSYNTHETIC_PROCESS	http://www.broadinstitute.org/gsea/msigdb/cards/GO_PHENOL_CONTAINING_COMPOUND_BIOSYNTHETIC_PROCESS	33	0.55525	0.950447	1	1	AGTR2,ASIP,CITED1,CRHR2,CTNS,DAO,DBH,DCT,DDC,DDT,GATA3,GCH1,GPR37,HAND2,HDC,INSM1,MC1R,MYO5A,NR4A2,OCA2,PAH,PMEL,PNMT,SLC45A2,SLC6A3,SNCA,TGFB2,TH,TPH1,TPH2,TRPC1,TYR,TYRP1
GO:REGULATION_OF_TRANSFORMING_GROWTH_FACTOR_BETA_PRODUCTION	http://www.broadinstitute.org/gsea/msigdb/cards/GO_REGULATION_OF_TRANSFORMING_GROWTH_FACTOR_BETA_PRODUCTION	23	0.55553	0.950447	1	1	ATF2,ATP6AP2,CD2AP,CD34,CD46,CDH3,CREB1,FOXP3,FURIN,GATA6,HIF1A,IL13,LGALS9,LUM,PTGS2,SERPINB7,SERPINF2,SMAD3,SMAD4,TGFB2,THBS1,WNT11,XCL1
GO:POSITIVE_REGULATION_OF_PHOSPHATE_METABOLIC_PROCESS	http://www.broadinstitute.org/gsea/msigdb/cards/GO_POSITIVE_REGULATION_OF_PHOSPHATE_METABOLIC_PROCESS;GO:POSITIVE_REGULATION_OF_PHOSPHORUS_METABOLIC_PROCESS;http://www.broadinstitute.org/gsea/msigdb/cards/GO_POSITIVE_REGULATION_OF_PHOSPHORUS_METABOLIC_PROCESS	988	0.55558	0.950447	1	1	ABCA1,ABCA7,ABI1,ABL1,ACE,ACR,ACSL1,ACSL3,ACVR1,ACVR1B,ACVR2A,ACVR2B,ACVRL1,ADAM17,ADAM8,ADAM9,ADCY1,ADCY2,ADCY3,ADCY4,ADCY5,ADCY6,ADCY7,ADCY8,ADCY9,ADCYAP1,ADCYAP1R1,ADIPOQ,ADM,ADNP,ADORA1,ADORA2A,ADORA2B,ADRA1A,ADRA1B,ADRA2A,ADRA2B,ADRA2C,ADRB1,ADRB2,ADRB3,AFAP1L2,AGER,AGT,AGTR2,AIF1,AKAP12,AKAP5,AKAP6,AKAP9,AKT1,AKT2,AKTIP,ALK,ALOX12B,ALOX15,ALS2,AMBRA1,ANG,ANGPT1,ANGPT4,ANKLE2,ANKRD6,ANXA2,APLN,APOC2,APOE,AR,ARAF,AREG,ARHGAP8,ARHGEF2,ARHGEF5,ARL6IP5,ARNT,ARRB1,ARRB2,ATG14,ATM,ATP2B4,ATP6AP1,AVP,AVPI1,AVPR2,AXIN1,AXIN2,AZU1,BAD,BAG4,BAK1,BANK1,BAX,BCAR3,BCL10,BCL2,BIRC7,BMP1,BMP10,BMP15,BMP2,BMP3,BMP4,BMP5,BMP6,BMP7,BMP8A,BMP8B,BMPER,BMPR1A,BMPR2,BRAF,BRAT1,BTBD10,C12orf5,C19orf10,C1orf177,C1QTNF1,C1QTNF2,C3,C5,C5AR1,CAB39,CALCR,CALCRL,CALM1,CALM2,CALM3,CAMK1,CAMK2D,CAMKK1,CAP1,CAP2,CAPRIN2,CARD10,CARD14,CARD9,CARTPT,CAV1,CAV2,CCDC88A,CCK,CCL1,CCL11,CCL13,CCL14,CCL15,CCL16,CCL18,CCL19,CCL2,CCL20,CCL21,CCL23,CCL25,CCL3,CCL4,CCL5,CCL7,CCL8,CCNB1,CCNC,CCND1,CCND2,CCND3,CCNH,CCNK,CCNL1,CCNL2,CCNT1,CCNT2,CCNY,CCR1,CCR7,CD244,CD27,CD300A,CD36,CD3E,CD4,CD40,CD40LG,CD44,CD74,CD80,CD81,CDC25B,CDC42,CDC6,CDCA2,CDH2,CDK1,CDK10,CDK2AP1,CDK5,CDK5R1,CDK5R2,CDK9,CDKN1A,CDKN1B,CDON,CENPE,CHEK2,CHGA,CHI3L1,CHP2,CHRNA3,CHRNA7,CIB1,CLCF1,CLIP3,CLSPN,CLU,CNTF,CNTN1,COPS8,CREBL2,CRH,CRHR1,CRHR2,CRK,CRKL,CRLF1,CSF1,CSF1R,CSF2,CSF3,CSK,CSNK1D,CSNK2B,CSPG4,CTF1,CTGF,CTNNB1,CXCL10,CXCL11,CXCL9,CXCR3,CXCR4,CYR61,CYSLTR2,DAB1,DAB2,DAB2IP,DAXX,DBF4B,DBNL,DDR2,DDRGK1,DIRAS1,DIRAS2,DLC1,DLG1,DNAJC27,DOCK7,DOK7,DRD1,DRD2,DRD4,DRD5,DSCAM,DSTYK,DUSP12,DUSP15,DUSP19,DUSP26,DUSP5,DUSP6,DUSP7,DUSP9,DVL1,DVL2,DVL3,ECE1,ECT2,EDA2R,EDAR,EDN1,EDN3,EDNRA,EDNRB,EEF1A2,EFNA1,EFNA5,EGF,EGFR,EHD4,EIF2AK2,ELANE,EMP2,ENG,ENPP2,ENTPD5,EP300,EPGN,EPHA4,EPHA7,EPHA8,EPO,EPOR,ERBB2,ERBB3,ERBB4,ERCC6,EREG,ERN1,ERP29,ESR1,ESR2,EZH2,F2,F2R,F2RL1,FABP3,FAM129A,FAM20A,FAM58A,FAS,FBXO18,FBXW7,FCER1A,FGA,FGB,FGD2,FGF1,FGF10,FGF13,FGF18,FGF19,FGF2,FGF20,FGF21,FGF23,FGF4,FGF7,FGF8,FGF9,FGFR1,FGFR2,FGFR3,FGFR4,FGG,FGR,FIZ1,FLCN,FLOT1,FLT1,FLT3,FLT3LG,FLT4,FNIP1,FNIP2,FPR1,FRS2,FSHR,FYN,FZD1,FZD10,FZD2,FZD4,FZD5,FZD7,FZD8,GAB1,GADD45A,GADD45B,GADD45G,GADD45GIP1,GAPDHS,GAS6,GATA1,GBA,GCG,GCK,GCN1L1,GCNT2,GDF1,GDF11,GDF15,GDF5,GDF6,GDF7,GDF9,GFRA2,GH1,GHR,GHRH,GHRHR,GHRL,GIPR,GLIPR2,GLMN,GLP1R,GNAI2,GNAL,GNAS,GNB2L1,GNG3,GPD1,GPLD1,GPR116,GPR133,GPR161,GPR183,GPR37,GPR37L1,GPR55,GPR65,GPRC5B,GRB10,GREM1,GRM1,GRM4,GSK3A,GSK3B,GUCA1A,GUCA1B,GUCA1C,GUCA2A,GUCA2B,GUCY1A2,GUCY1A3,HAVCR2,HAX1,HCLS1,HDAC2,HDAC3,HES1,HES5,HFE,HGF,HIF1A,HIPK2,HMGB1,HMGCR,HPCA,HPX,HRAS,HRH1,HSP90AB1,HSPA2,HSPA5,HSPH1,HTR2A,HTR2B,HTR2C,ICAM1,IFNA1,IFNA10,IFNA13,IFNA14,IFNA16,IFNA17,IFNA2,IFNA21,IFNA4,IFNA5,IFNA6,IFNA7,IFNA8,IFNB1,IFNE,IFNG,IFNK,IFNW1,IGBP1,IGF1,IGF2,IGFBP3,IGFBP4,IKBKG,IL11,IL12A,IL12B,IL13,IL15,IL18,IL1A,IL1B,IL2,IL20,IL21,IL23A,IL23R,IL24,IL26,IL3,IL31RA,IL34,IL4,IL5,IL6,IL6R,IL6ST,ILK,INHA,INHBA,INHBB,INHBC,INHBE,INS,INSL3,INSR,IQGAP1,IQGAP3,IRAK1,IRAK2,IRS1,ISL1,ITGA1,ITGA2,ITGA5,ITGA6,ITGB1,ITGB1BP1,ITGB3,ITLN1,ITSN1,JAK2,JTB,JUN,KCTD20,KDR,KIAA1199,KIDINS220,KIF14,KISS1,KISS1R,KIT,KITLG,KL,KLB,KNDC1,KRAS,KSR1,LACRT,LAMTOR1,LAMTOR2,LAT,LATS1,LCP2,LEFTY1,LEFTY2,LEP,LGALS9,LHCGR,LIF,LMO4,LPAR1,LPAR3,LRP4,LRP8,LRRK1,LRRK2,LTBR,LTF,LYN,MAD2L2,MADD,MAGED1,MAGI2,MALT1,MAP2K1,MAP2K2,MAP2K3,MAP2K5,MAP2K6,MAP2K7,MAP3K1,MAP3K10,MAP3K11,MAP3K12,MAP3K13,MAP3K15,MAP3K2,MAP3K3,MAP3K4,MAP3K5,MAP3K6,MAP3K7,MAP3K8,MAP3K9,MAP4K1,MAP4K2,MAP4K3,MAP4K5,MAPK1,MAPK10,MAPK11,MAPK14,MAPK3,MAPK8IP2,MAPK8IP3,MAPK9,MAPKAPK3,MAPKAPK5,MAPRE3,MARCKS,MARK2,MAS1,MAVS,MC1R,MC2R,MC3R,MC4R,MC5R,MDFI,MDFIC,MEF2C,MID1,MIF,MINK1,MLST8,MMD,MMD2,MMP9,MOB1B,MOB2,MOS,MRAP,MRAP2,MRE11A,MST1R,MSTN,MTNR1A,MTOR,MUC20,MUL1,MUSK,MYOG,NBN,NCKAP1L,NDRG4,NEK10,NELL1,NENF,NF1,NGF,NGFR,NKX3-1,NOD1,NOD2,NODAL,NOS1,NOS2,NOS3,NOX1,NOX4,NPNT,NPPC,NPR1,NPTN,NRG1,NRG3,NRK,NRP1,NTF3,NTRK1,NTRK2,NTRK3,NTSR1,ODAM,OGT,OPRD1,OPRK1,OPRL1,OPRM1,OSBPL8,OSM,OSTN,P2RX7,P2RY1,P2RY11,PAK1,PAK2,PAK3,PARK7,PARP16,PAWR,PDCD10,PDE5A,PDE6G,PDE6H,PDGFA,PDGFB,PDGFC,PDGFD,PDGFRA,PDGFRB,PDPK1,PEA15,PELI2,PF4,PFKFB1,PFKFB2,PFN2,PHB,PIBF1,PID1,PIH1D1,PIK3CA,PIK3CB,PIK3CG,PIK3R4,PIK3R5,PIK3R6,PILRB,PIM1,PIN1,PINK1,PKD1,PKD2,PKN1,PLA2G1B,PLA2G2A,PLA2G5,PLA2G6,PLAUR,PLCB1,PLCE1,PLCG1,PLEK,PLK1,POU1F1,PPAP2B,PPARGC1A,PPARGC1B,PPP1R12A,PPP1R15A,PPP1R16B,PPP1R7,PPP1R9A,PPP2CA,PPP2R3C,PPP2R4,PPP2R5A,PRKAA1,PRKAA2,PRKACA,PRKACB,PRKACG,PRKAG1,PRKAG2,PRKAR1A,PRKAR1B,PRKAR2A,PRKAR2B,PRKCA,PRKCD,PRKCDBP,PRKCE,PRKCZ,PRKD1,PRKD2,PRLR,PRMT1,PROK1,PROK2,PROM2,PROX1,PRR5,PRR5L,PSAP,PSEN1,PSMD10,PSRC1,PTAFR,PTEN,PTGER3,PTGER4,PTGIR,PTH,PTH1R,PTHLH,PTK2,PTK2B,PTK6,PTPLAD1,PTPN1,PTPN11,PTPN22,PTPN5,PTPRC,PTPRZ1,PYCARD,PYDC1,RAC1,RAD50,RAF1,RALB,RAMP1,RAMP2,RAP1A,RAP2A,RAP2B,RAP2C,RAPGEF1,RAPGEF2,RAPGEF3,RARRES2,RASGRP1,RASSF2,RB1CC1,RBPMS,RCVRN,RELN,RELT,RET,RGN,RHOA,RICTOR,RIPK1,RIPK2,RIPK3,RLN2,ROCK2,RPLP1,RPS27A,RPS3,RPS6KA4,RPS6KA5,RPTOR,RSPO1,RUNDC3A,RXFP2,RYK,S100A12,S100A7,S1PR2,SAA1,SASH1,SCT,SDC4,SDCBP,SEMA4C,SEMA4D,SEMA7A,SENP2,SERPINF2,SFRP2,SHC1,SHC2,SIRT1,SLAMF1,SLC11A1,SLC27A1,SLC39A10,SMAD3,SMAD4,SMPD1,SMYD3,SNCA,SNX9,SOCS3,SOD1,SORBS3,SOX2,SOX9,SPAG9,SPDYA,SPHK1,SPN,SPPL3,SPRY2,SQSTM1,SRC,SRCIN1,SSTR4,ST5,STAP1,STAP2,STAT3,STK11,STK25,STK3,STK4,STOML2,STOX1,STRADA,STRADB,SYK,SYMPK,TAB1,TAB2,TAB3,TAOK1,TAOK2,TAOK3,TBK1,TBX1,TDGF1,TEC,TEK,TELO2,TERF2IP,TEX101,TGFB1,TGFB2,TGFB3,TGFBR1,TGFBR2,THBS1,THBS4,THPO,TIAM1,TIMP2,TIRAP,TLR3,TLR4,TLR6,TLR9,TNF,TNFAIP8L3,TNFRSF10A,TNFRSF10B,TNFRSF11A,TNFRSF11B,TNFRSF14,TNFRSF18,TNFRSF19,TNFRSF1A,TNFRSF1B,TNFRSF25,TNFRSF4,TNFRSF6B,TNFSF11,TNFSF15,TNFSF18,TNIK,TNK2,TOM1L1,TP53,TP73,TPD52L1,TPX2,TRAF2,TRAF4,TRAF6,TRAF7,TREM2,TRIM5,TRIM6,TRPC6,TRPV4,TSHR,TTK,TXN,UBA52,UBB,UBC,UBE2K,UCN,UNC119,UNC5CL,VANGL2,VAPB,VAV2,VAV3,VCP,VEGFA,VEGFB,VEGFC,VIP,VIPR2,VLDLR,VRK3,WDFY2,WFS1,WNK3,WNT1,WNT11,WNT16,WNT3A,WNT5A,WNT7A,WWC1,XBP1,XCL1,XCL2,XDH,YES1,ZC3H12A,ZEB2,ZFP91,ZNF16,ZNF268,ZNF622,ZP3,ZP4
GO:CYSTEINE_TYPE_PEPTIDASE_ACTIVITY	http://www.broadinstitute.org/gsea/msigdb/cards/GO_CYSTEINE_TYPE_PEPTIDASE_ACTIVITY	154	0.55564	0.950447	1	1	ALG13,ANKZF1,ATG4A,ATG4B,ATG4C,ATG4D,ATXN3,ATXN3L,BAP1,BLMH,BRCC3,CAPN1,CAPN10,CAPN11,CAPN12,CAPN13,CAPN14,CAPN2,CAPN3,CAPN6,CAPN7,CAPN8,CAPN9,CAPNS1,CASP1,CASP10,CASP12,CASP14,CASP2,CASP3,CASP4,CASP5,CASP6,CASP7,CASP8,CASP9,CFLAR,CLC,COPS4,COPS5,CTSB,CTSC,CTSD,CTSF,CTSH,CTSK,CTSO,CTSS,CTSW,CTSZ,CYLD,EIF3F,ESPL1,FAM105B,FAM76A,FAM76B,GCA,JOSD1,JOSD2,LGMN,MALT1,MYSM1,OTUB1,OTUB2,OTUD1,OTUD3,OTUD4,OTUD5,OTUD6A,OTUD6B,OTUD7A,PDCD6,PDIA3,PEF1,PGPEP1,PGPEP1L,PIGK,PYCARD,RCE1,SENP1,SENP2,SENP3,SENP5,SENP6,SENP7,SENP8,SFRP1,SRI,STAMBP,TINAG,TINAGL1,TNFAIP3,TNIP1,UCHL1,UCHL3,UCHL5,UFD1L,UFSP1,UFSP2,USP1,USP10,USP11,USP12,USP13,USP14,USP15,USP16,USP18,USP19,USP2,USP20,USP21,USP22,USP24,USP25,USP26,USP27X,USP28,USP29,USP3,USP30,USP31,USP32,USP33,USP34,USP35,USP36,USP37,USP38,USP39,USP4,USP40,USP41,USP42,USP43,USP44,USP45,USP46,USP47,USP48,USP49,USP50,USP51,USP53,USP54,USP6,USP7,USP8,USP9X,USPL1,VCPIP1,YOD1,ZC3H12A,ZRANB1
KEGG:NEUROTROPHIN_SIGNALING_PATHWAY	http://www.broadinstitute.org/gsea/msigdb/cards/KEGG_NEUROTROPHIN_SIGNALING_PATHWAY	124	0.55582	0.950447	1	1	ABL1,AKT1,AKT2,AKT3,ARHGDIA,ARHGDIB,ATF4,BAD,BAX,BCL2,BDNF,BRAF,CALM1,CALM2,CALM3,CALML3,CALML5,CALML6,CAMK2A,CAMK2B,CAMK2D,CAMK2G,CAMK4,CDC42,CRK,CRKL,CSK,FASLG,FOXO3,FRS2,GAB1,GRB2,GSK3B,HRAS,IKBKB,IRAK1,IRAK2,IRAK3,IRAK4,IRS1,IRS2,IRS4,JUN,KIDINS220,KRAS,MAGED1,MAP2K1,MAP2K2,MAP2K5,MAP2K7,MAP3K1,MAP3K3,MAP3K5,MAPK1,MAPK10,MAPK11,MAPK12,MAPK13,MAPK14,MAPK3,MAPK7,MAPK8,MAPK9,NFKB1,NFKBIA,NFKBIB,NFKBIE,NGF,NGFR,NGFRAP1,NRAS,NTF3,NTF4,NTRK1,NTRK2,NTRK3,PDPK1,PIK3CA,PIK3CB,PIK3CD,PIK3CG,PIK3R1,PIK3R2,PIK3R3,PIK3R5,PLCG1,PLCG2,PRDM4,PRKCD,PSEN1,PTPN11,RAC1,RAF1,RAP1A,RAP1B,RAPGEF1,RELA,RHOA,RIPK2,RPS6KA1,RPS6KA2,RPS6KA3,RPS6KA4,RPS6KA5,RPS6KA6,SH2B1,SH2B3,SHC1,SHC2,SHC3,SHC4,SORT1,SOS1,SOS2,TP53,TP73,TRAF6,YWHAB,YWHAE,YWHAG,YWHAH,YWHAQ,YWHAZ,ZNF274
GO:POSITIVE_REGULATION_OF_VIRAL_RELEASE_FROM_HOST_CELL	http://www.broadinstitute.org/gsea/msigdb/cards/GO_POSITIVE_REGULATION_OF_VIRAL_RELEASE_FROM_HOST_CELL	15	0.55598	0.950447	1	1	CAV2,CHMP2A,CHMP2B,CHMP3,CHMP4B,CHMP4C,DDB1,PC,TSG101,VAPA,VAPB,VPS37B,VPS4A,VPS4B,ZNF502
GO:NUCLEOTIDE_SUGAR_BIOSYNTHETIC_PROCESS	http://www.broadinstitute.org/gsea/msigdb/cards/GO_NUCLEOTIDE_SUGAR_BIOSYNTHETIC_PROCESS	19	0.55608	0.950447	1	1	AMDHD2,GFPT1,GFPT2,GMDS,GMPPB,GNPNAT1,MPI,NAGK,PGM3,PMM1,PMM2,RENBP,SLC35D1,TSTA3,UAP1,UAP1L1,UGDH,UGP2,UXS1
GO:CELLULAR_CATABOLIC_PROCESS	http://www.broadinstitute.org/gsea/msigdb/cards/GO_CELLULAR_CATABOLIC_PROCESS	1238	0.55619	0.950447	1	1	AADAT,AASS,ABAT,ABCD1,ABCD2,ABCD3,ABCE1,ABHD10,ABHD12,ABHD2,ABHD6,ACAA1,ACAD10,ACAD11,ACAD8,ACAD9,ACADL,ACADM,ACADS,ACADSB,ACADVL,ACAN,ACAT1,ACE,ACE2,ACER1,ACHE,ACMSD,ACOT4,ACOT7,ACOT8,ACOX1,ACOX2,ACOX3,ACOXL,ACR,ACSF3,ACSL1,ADA,ADAL,ADAMTS12,ADAMTS13,ADAMTS7,ADAMTS9,ADH5,ADIPOQ,ADO,AFMID,AGL,AGXT,AGXT2,AHCY,AIFM1,AKR1A1,AKR1B10,AKR1D1,ALDH1L1,ALDH1L2,ALDH3A2,ALDH3B1,ALDH4A1,ALDH5A1,ALDH6A1,ALDH7A1,ALLC,AMACR,AMBP,AMDHD1,AMDHD2,AMPD3,AMT,ANAPC1,ANAPC10,ANAPC11,ANAPC16,ANAPC2,ANAPC4,ANAPC5,ANAPC7,ANGPTL3,ANKIB1,ANKZF1,ANPEP,AOX1,APC,APOA1,APOA2,APOA4,APOA5,APOB,APOBEC2,APOBEC3A,APOBEC3C,APOBEC3F,APOBEC3G,APOBEC3H,APOC3,APOE,ARG1,ARIH1,ARIH2,ARNTL,ARRB1,ARRB2,ARSB,ASB2,ASL,ASPA,ASPDH,ASRGL1,ATE1,ATM,ATXN3,AUH,AUP1,AURKA,AURKB,AXIN1,BAG6,BAP1,BCAN,BCAT1,BCAT2,BCKDHA,BCKDHB,BCKDK,BCO2,BDH1,BDH2,BECN1,BFAR,BGN,BHMT,BIRC2,BLVRA,BLVRB,BNIP3,BNIP3L,BTRC,BUB1B,BUB3,C17orf97,C18orf25,C19orf68,C2orf40,C9orf3,CALM1,CALM2,CALM3,CAPN1,CAPN2,CARNS1,CASC3,CASP3,CASP8,CAT,CBL,CBLC,CBR3,CCBL1,CCDC47,CCNB1,CCNF,CCRN4L,CD2AP,CDA,CDC16,CDC20,CDC23,CDC26,CDC27,CDC34,CDK1,CDK5,CDO1,CECR1,CECR2,CEL,CELA1,CHEK2,CHFR,CHMP4B,CHMP4C,CLN6,CLN8,CLOCK,CLPP,CLPX,CNOT1,CNOT10,CNOT2,CNOT3,CNOT4,CNOT6,CNOT6L,CNOT7,CNOT8,COLQ,COMT,COPS3,CPA2,CPN1,CPS1,CPT1A,CPT1B,CPT1C,CPT2,CPVL,CRABP1,CRAT,CRBN,CROT,CRYL1,CRYM,CRYZ,CSDE1,CSNK1A1,CSPG4,CSPG5,CTH,CTIF,CTNNB1,CTSA,CTSB,CTSC,CTSF,CTSH,CTSK,CTSO,CTSS,CTSW,CTSZ,CUL1,CUL2,CUL3,CUL4A,CUL4B,CUL5,CUL7,CUL9,CYLD,CYP1A1,CYP1A2,CYP1B1,CYP24A1,CYP26A1,CYP26B1,CYP26C1,CYP27B1,CYP2A6,CYP2B6,CYP2C19,CYP2C8,CYP2C9,CYP2D6,CYP39A1,CYP3A4,CYP3A5,CYP4A11,CYP4B1,CYP4F11,CYP4F12,CYP4F2,CYP4F3,DAB2IP,DAGLA,DAO,DBH,DBT,DCN,DCP1B,DCP2,DCPS,DCTPP1,DCXR,DDAH1,DDAH2,DDB1,DDIT3,DDO,DDX6,DECR1,DEDD2,DENND3,DERA,DERL1,DERL2,DERL3,DFFA,DFFB,DHX34,DICER1,DIO3,DIS3,DIS3L,DIS3L2,DLD,DLST,DMGDH,DNA2,DNAJB2,DNAJB9,DNAJC10,DNAJC3,DNASE1,DNASE1L1,DNASE1L2,DNASE1L3,DNASE2,DNASE2B,DPEP1,DPYD,DPYS,DROSHA,DTD1,DTL,DUOX1,DUOX2,DUT,DZIP3,ECE1,ECH1,ECHS1,ECI1,ECI2,EDC3,EDC4,EDEM1,EDEM2,EDEM3,EHHADH,EIF3E,EIF4A1,EIF4A2,EIF4A3,EIF4B,EIF4E,EIF4G1,ENC1,ENDOG,ENOSF1,ENPEP,ENPP1,ENPP2,ENPP3,ENPP4,ENPP6,ENTPD2,ENTPD3,ENTPD4,EPHX1,EPHX2,EPX,ERAP1,ERAP2,ERCC8,ERI1,ERLEC1,ERLIN1,ERLIN2,ERN1,ERN2,ESD,ETF1,ETFA,ETFB,ETFDH,EXOSC1,EXOSC10,EXOSC2,EXOSC3,EXOSC5,EXOSC6,EXOSC7,EXOSC8,EXOSC9,FAAH,FABP1,FABP12,FABP2,FABP3,FABP4,FABP5,FABP6,FABP7,FABP9,FAF1,FAF2,FAH,FAP,FAU,FBXL12,FBXL14,FBXL15,FBXL19,FBXL2,FBXL22,FBXL3,FBXL4,FBXL5,FBXL7,FBXO10,FBXO11,FBXO18,FBXO2,FBXO21,FBXO22,FBXO25,FBXO31,FBXO32,FBXO36,FBXO39,FBXO4,FBXO45,FBXO6,FBXO7,FBXO8,FBXO9,FBXW11,FBXW4,FBXW5,FBXW7,FEN1,FGF23,FMO4,FMOD,FOXL2,FOXRED2,FTCD,FZR1,G6PC,GAA,GAD1,GAD2,GALC,GALNS,GALT,GAN,GBA,GBA2,GCAT,GCDH,GCSH,GDA,GDE1,GGT1,GK,GK2,GK5,GLA,GLB1,GLDC,GLS,GLS2,GLUD1,GLUD2,GLUL,GM2A,GNS,GOT1,GOT2,GPC1,GPCPD1,GPD2,GPI,GPRASP1,GPT,GPT2,GPX1,GPX3,GSK3A,GSK3B,GSPT1,GSPT2,GSTM1,GSTM2,GSTM3,GSTM4,GSTO1,GSTZ1,GTSE1,GYG1,GYG2,GZMA,H1F0,HAAO,HACE1,HACL1,HADH,HADHA,HADHB,HAGH,HAL,HAO1,HBA1,HBA2,HBB,HDAC6,HDC,HECTD1,HECTD2,HECTD3,HECW1,HECW2,HERC2,HERC3,HERC4,HERC5,HERC6,HEXA,HEXB,HGD,HIBADH,HIBCH,HINT1,HMGB1,HMGB2,HMGCL,HMOX1,HMOX2,HNMT,HNRNPD,HOGA1,HPD,HPRT1,HPSE,HSD17B10,HSD17B4,HSP90B1,HSPA5,HTRA2,HUWE1,HYAL1,HYAL4,IDE,IDO1,IDO2,IDS,IDUA,IL4I1,INPP5F,ISG15,ISG20,ITCH,ITPA,IVD,JKAMP,KAT5,KCTD10,KCTD13,KCTD17,KEAP1,KERA,KHSRP,KIAA0368,KIF14,KIF16B,KLHDC8A,KLHL15,KLHL20,KLHL21,KLHL25,KLHL28,KLHL3,KLHL32,KLHL7,KLHL8,KMO,KPNA1,KPNB1,KYNU,LEP,LGMN,LIN28A,LIN28B,LIPE,LIPG,LNPEP,LNX1,LONP1,LONP2,LPIN1,LPIN2,LPIN3,LPL,LPO,LRTOMT,LSM1,LSM2,LSM3,LSM4,LSM5,LSM6,LSM7,LTA4H,LUM,LYG1,LYG2,MAD2L1,MAGEC2,MAGOH,MAGOHB,MAN1B1,MAOA,MAOB,MARCH6,MBD4,MCCC1,MCCC2,MCEE,MDM2,MGAM,MGAT1,MGEA5,MGLL,MIOX,MLH1,MLYCD,MMAA,MMP13,MPG,MPO,MPST,MRTO4,MTAP,MTHFS,MTPAP,MTRR,MUS81,MUT,MUTYH,MYLIP,NAALAD2,NAGA,NAGK,NANOS2,NAPEPLD,NBAS,NCAN,NCBP1,NCBP2,NDFIP1,NEDD4L,NEDD8,NEIL1,NEIL2,NEU1,NEU2,NEU3,NEU4,NFE2L2,NGLY1,NHLRC1,NOS1,NOS2,NOS3,NPEPPS,NPL,NPLOC4,NR1D1,NR1I2,NSFL1C,NT5C,NT5C1A,NT5C1B,NT5C2,NT5E,NT5M,NTHL1,NUB1,NUDT1,NUDT12,NUDT15,NUDT16,NUDT18,NUDT19,NUDT3,NUDT5,NUDT7,NUDT9,OAS2,OAT,OGDH,OGG1,OGN,OMA1,OMD,OS9,OTC,OTUD7A,OXCT1,OXCT2,PABPC1,PABPC4,PAH,PAIP1,PAN2,PAN3,PAPD4,PAPD5,PARK2,PARK7,PARN,PATL1,PATL2,PCBD1,PCBP2,PCCA,PCCB,PCNP,PCSK9,PCYOX1,PCYOX1L,PDCD6IP,PDDC1,PDE10A,PDE11A,PDE1B,PDE2A,PDE3A,PDE3B,PDE4A,PDE4B,PDE4C,PDE4D,PDE5A,PDE7A,PDE7B,PDE8A,PDE8B,PDE9A,PDXP,PELO,PEX13,PEX2,PEX7,PFKM,PGM1,PGM2,PHKA1,PHKA2,PHKB,PHKG1,PHKG2,PHYH,PIK3R4,PINK1,PIPOX,PLA2G15,PLA2G4A,PLA2G4B,PLA2G4C,PLA2G4D,PLA2G4E,PLA2G4F,PLCG1,PLCG2,PLK1,PMAIP1,PML,PNKD,PNP,PNPLA2,PNPLA3,PNPLA6,PNPLA8,PNPT1,PNRC2,POLR2D,POLR2G,PON1,PON2,PON3,POP1,PPARD,PPAT,PPM1K,PPP1R8,PPP2CA,PPP2CB,PPP2R1A,PPP2R2A,PPP2R5C,PPT1,PRDX1,PRDX2,PRDX3,PRDX5,PRDX6,PRELP,PRIMA1,PRODH,PRODH2,PRPF18,PRPF19,PRTFDC1,PSMA1,PSMA2,PSMA3,PSMA4,PSMA5,PSMA6,PSMA7,PSMA8,PSMB1,PSMB10,PSMB11,PSMB2,PSMB3,PSMB4,PSMB5,PSMB6,PSMB7,PSMB8,PSMB9,PSMC1,PSMC2,PSMC3,PSMC4,PSMC5,PSMC6,PSMD1,PSMD10,PSMD11,PSMD12,PSMD13,PSMD14,PSMD2,PSMD3,PSMD4,PSMD5,PSMD6,PSMD7,PSMD8,PSMD9,PSME1,PSME2,PSME3,PSME4,PSMF1,PTPN23,PTTG1,PXDN,PXDNL,PYGB,PYGL,PYGM,QDPR,QPRT,RAB12,RAB7A,RAD23A,RAD23B,RANBP1,RBBP6,RBCK1,RBX1,RC3H1,RCHY1,RENBP,RFFL,RIPK1,RLIM,RNASE2,RNASE3,RNASE6,RNASEH1,RNASEH2A,RNASEH2B,RNASEH2C,RNASET2,RNF103,RNF11,RNF121,RNF122,RNF126,RNF128,RNF139,RNF14,RNF144A,RNF144B,RNF145,RNF146,RNF165,RNF168,RNF175,RNF181,RNF185,RNF187,RNF19A,RNF19B,RNF20,RNF213,RNF216,RNF217,RNF222,RNF24,RNF38,RNF4,RNF40,RNF41,RNF43,RNF44,RNF5,RNF6,RNF7,RNF8,RNH1,RNPEP,RNPEPL1,RNPS1,RPL10,RPL10A,RPL11,RPL12,RPL13,RPL13A,RPL14,RPL15,RPL17,RPL18,RPL18A,RPL19,RPL21,RPL22,RPL23,RPL23A,RPL24,RPL26,RPL26L1,RPL27,RPL27A,RPL28,RPL29,RPL3,RPL30,RPL31,RPL32,RPL34,RPL35,RPL35A,RPL36,RPL36A,RPL37,RPL37A,RPL38,RPL39,RPL3L,RPL4,RPL41,RPL5,RPL6,RPL7,RPL7A,RPL8,RPL9,RPLP0,RPLP1,RPLP2,RPS10,RPS11,RPS12,RPS13,RPS14,RPS15,RPS15A,RPS16,RPS17,RPS18,RPS2,RPS20,RPS21,RPS23,RPS24,RPS25,RPS26,RPS27,RPS27A,RPS28,RPS29,RPS3,RPS3A,RPS4X,RPS5,RPS6,RPS7,RPS8,RPS9,RPSA,RQCD1,SAMHD1,SCP2,SCPEP1,SDF2L1,SDS,SEC61B,SEL1L,SESN2,SETMAR,SGPL1,SH3GLB1,SHMT1,SIAH1,SIAH2,SIAH3,SIRT1,SIRT2,SKIV2L,SKIV2L2,SKP1,SKP2,SLC25A17,SLC25A21,SLC27A2,SLC27A4,SLC6A3,SLFN14,SMG1,SMG5,SMG6,SMG7,SMG8,SMG9,SMPD1,SMPD3,SMPD4,SMPDL3A,SMPDL3B,SMUG1,SMURF1,SMURF2,SNF8,SNX25,SOCS6,SORD,SPACA3,SPATA18,SPHK1,SPO11,SPOP,SPOPL,SQSTM1,SRD5A3,STT3B,STUB1,SULT2A1,SUPV3L1,SYVN1,TAT,TATDN1,TATDN2,TBL1X,TBL1XR1,TCEB1,TCIRG1,TDG,TDO2,TET2,TGFB1,TGFB1I1,THNSL2,THRAP3,TINAG,TINAGL1,TMEM129,TMEM67,TMUB1,TNFAIP1,TNFAIP3,TNKS1BP1,TOM1L1,TOPORS,TOR1A,TP53,TP53INP2,TPO,TPP1,TRHDE,TRIM13,TRIM25,TRIM32,TRIM38,TRIM72,TRIM9,TRIP12,TRPC4AP,TSG101,TST,TTC3,TUT1,TYMP,UBA1,UBA52,UBA6,UBA7,UBAP1,UBB,UBC,UBD,UBE2A,UBE2B,UBE2C,UBE2D1,UBE2D2,UBE2D3,UBE2E1,UBE2G1,UBE2G2,UBE2H,UBE2I,UBE2J1,UBE2J2,UBE2K,UBE2L3,UBE2L6,UBE2N,UBE2R2,UBE2S,UBE2U,UBE2W,UBE2Z,UBE3A,UBE3B,UBE3C,UBE4A,UBE4B,UBQLN1,UBQLN2,UBR1,UBR2,UBR3,UBR4,UBR5,UBXN1,UBXN11,UBXN2A,UBXN2B,UBXN4,UCHL1,UCHL3,UCHL5,UFD1L,UGT1A1,UGT1A4,UHMK1,UHRF2,UNG,UPB1,UPF1,UPF2,UPF3A,UPF3B,UPP1,UPP2,UROC1,USP1,USP10,USP11,USP12,USP13,USP14,USP15,USP16,USP18,USP19,USP2,USP20,USP21,USP22,USP24,USP25,USP26,USP27X,USP28,USP29,USP3,USP30,USP31,USP32,USP33,USP34,USP35,USP36,USP37,USP38,USP4,USP40,USP41,USP42,USP43,USP44,USP45,USP46,USP47,USP48,USP49,USP50,USP51,USP6,USP7,USP8,USP9X,UVRAG,VCAN,VCP,VPS25,VPS28,VPS36,VPS37A,VPS4A,VPS4B,WFS1,WIBG,WNT1,WWP1,WWP2,WWTR1,XBP1,XDH,XPNPEP1,XRN1,XRN2,XYLB,YME1L1,YOD1,ZC3H12A,ZCCHC11,ZCCHC6,ZFP36,ZFP36L1,ZFP36L2,ZHX2,ZMPSTE24,ZNF259,ZNRF1,ZNRF3,ZNRF4,ZRANB1
GO:RESPONSE_TO_TRANSITION_METAL_NANOPARTICLE	http://www.broadinstitute.org/gsea/msigdb/cards/GO_RESPONSE_TO_TRANSITION_METAL_NANOPARTICLE	132	0.55623	0.950447	1	1	AANAT,ABAT,ABCC8,ABCG2,ACO1,ACP5,ADAM9,ALAD,ALB,ALDOB,ANK2,APBB1,AQP1,AQP2,ARG1,ARSB,ASS1,ATF4,ATP13A2,ATP5D,ATP7A,ATP7B,B2M,BAD,BAX,BCL2,BGLAP,BMP6,BSG,C1QA,CA2,CCNB1,CCND1,CCNE1,CDK1,CP,CPOX,CPS1,CREB1,CYBRD1,CYP17A1,CYP1A1,D2HGDH,DRD2,EIF2AK3,EIF2S1,FECH,FN1,FXN,GGH,GLRA1,GLRA2,GRIN1,GSK3B,GSTP1,HAAO,HAMP,HCN3,HFE,HMBS,HMOX1,HSPA5,HVCN1,ICAM1,IL1A,IL4,INSR,KCNK3,KDM3B,KHK,KRT14,LCAT,LCT,LOXL2,LRRK2,LTA4H,MBP,MDM2,MPO,NFKB1,NUCB1,OTC,P2RX7,PAM,PARK2,PARK7,PAWR,PDX1,PGAM2,PLA2G4A,PLN,PPP1R15A,PRNP,PTEN,PTGS2,RAD51,RELA,S100A13,S100A8,S100B,SLC11A2,SLC18A2,SLC30A1,SLC30A10,SLC30A2,SLC30A3,SLC30A4,SLC30A5,SLC30A6,SLC30A7,SLC30A8,SLC31A1,SLC34A1,SLC40A1,SLC6A3,SLFN14,SNCA,SOD1,SOD3,SORD,TAT,TF,TFAP2A,TFF1,TFR2,TFRC,TH,TK1,TSPO,UROD,VCAM1,ZACN
GO:FATTY_ACID_TRANSPORT	http://www.broadinstitute.org/gsea/msigdb/cards/GO_FATTY_ACID_TRANSPORT	55	0.55639	0.950447	1	1	ABCC2,ABCC4,ABCD1,ABCD2,ABCD3,ACACA,ACACB,ACE,ACSL1,ACSL3,ACSL4,ANXA1,APOE,BDKRB2,C12orf39,CD36,CPT1A,CPT1B,CPT2,CROT,DRD2,DRD3,DRD4,FABP1,FABP3,GOT2,KISS1R,LCN1,LCN12,LEP,MFSD2A,NMB,NMUR2,NOS2,PLA2G1B,PLA2G4A,PLA2G4F,PLA2G5,PLIN2,PNPLA8,PPARA,PPARD,PPARG,PRKAA2,PRKAG2,SLC22A9,SLC25A17,SLC25A20,SLC27A1,SLC27A2,SLC27A4,SLC27A5,SLC27A6,SLCO2A1,SLCO3A1
PID:TCR_PATHWAY	http://www.broadinstitute.org/gsea/msigdb/cards/PID_TCR_PATHWAY	62	0.55651	0.950447	1	1	AKT1,BCL10,CARD11,CBL,CD247,CD28,CD3D,CD3E,CD3G,CD4,CD80,CD86,CDC42,CHUK,CSK,DBNL,FLNA,FYB,FYN,GAB2,GRAP2,GRB2,HLA-DRA,HLA-DRB1,HRAS,IKBKB,IKBKG,INPP5D,ITK,KRAS,LAT,LCK,LCP2,MALT1,MAP3K8,MAP4K1,NCK1,NRAS,PAG1,PDPK1,PLCG1,PRKCA,PRKCB,PRKCE,PRKCQ,PTEN,PTPN11,PTPRC,RAP1A,RASGRP1,RASGRP2,SH3BP2,SHC1,SLA2,SOS1,STIM1,STK39,TRAF6,TRPV6,VAV1,WAS,ZAP70
GO:DIGESTION	http://www.broadinstitute.org/gsea/msigdb/cards/GO_DIGESTION	120	0.55679	0.950447	1	1	ABCG5,ABCG8,ACE,ACE2,ACO1,ADM2,ADRA2A,AKR1B10,AKR1C1,AKR1D1,AMY1C,AMY2A,AMY2B,APOA4,AQP1,AQP5,ARX,CAPN8,CAPN9,CCKAR,CCKBR,CD36,CEL,CELA3A,CHIA,CHRM1,CHRM3,CHRM5,CLPS,COPA,CRHR2,CTRB1,CTRB2,CTRL,CYP39A1,DRD3,ENPEP,EZR,F11R,FABP1,FABP2,GALR1,GALR2,GHRL,GKN1,HRH2,HTR3A,KCNN4,KCNQ1,LCT,LDLR,LEP,LIPG,LIPH,LIPI,LIPK,LIPM,LIPN,LMF1,MEP1A,MEP1B,MGAM,MLNR,MOGAT2,MUC13,MUC2,MUC4,MUC6,NMU,NOD2,NPC1L1,NPR3,NPY,P2RX7,PBLD,PGA3,PGA4,PGA5,PGC,PLA2G1B,PLS1,PNLIP,PPARGC1A,PPY,PRSS1,PRSS3,PYY,RBP4,SCARB1,SCT,SCTR,SERPINA3,SI,SLC15A1,SLC26A6,SLC26A7,SLC5A1,SLC9A4,SOAT2,SOX9,SST,SSTR1,SSTR2,STATH,STRAP,SULT2A1,TFF1,TFF2,TFF3,TJP2,TLR4,TLR9,UCN,UCN2,UGT1A1,VDR,VIL1,VIPR1,VSIG1,ZNF830
GO:ENDONUCLEASE_ACTIVITY	http://www.broadinstitute.org/gsea/msigdb/cards/GO_ENDONUCLEASE_ACTIVITY	120	0.5571	0.950447	1	1	ALKBH1,ANG,APEX1,APEX2,APLF,CPSF3,DBR1,DCLRE1C,DGCR8,DICER1,DIS3,DMC1,DNA2,DNASE1,DNASE1L1,DNASE1L2,DNASE1L3,DNASE2,DNASE2B,DROSHA,EDC3,ELAC1,ELAC2,EME1,EME2,ENDOD1,ENDOG,ENDOU,ENDOV,ERCC1,ERCC4,ERCC5,ERN1,ERN2,EXO1,EXOG,FAN1,FEN1,G3BP1,GEN1,HMGA1,HMGA2,HRSP12,KIAA0391,MBD4,MRE11A,MRPL44,MUS81,N4BP2,NEIL1,NEIL2,NEIL3,NOB1,NTHL1,OGG1,PELO,PLD6,PMS2,PNKP,POLB,POP1,POP4,POP5,POP7,PPP1R8,PXDNL,RAD50,RAD51,RAD51B,RAD51C,RAD51D,RAG1,RBBP8,RCL1,RNASE1,RNASE10,RNASE11,RNASE12,RNASE13,RNASE2,RNASE3,RNASE4,RNASE6,RNASE7,RNASE8,RNASE9,RNASEH1,RNASEH2A,RNASEH2B,RNASEH2C,RNASEK,RNASEL,RNASET2,RPP14,RPP21,RPP25,RPP30,RPP38,RPP40,RPS3,SETMAR,SLFN14,SLX1A,SLX1B,SLX4,SMG6,SMUG1,TATDN1,TATDN2,TSEN15,TSEN2,TSEN34,TSEN54,TSN,XRCC2,XRCC3,ZC3H12A,ZC3H12C,ZC3H12D,ZRANB3
REACTOME:GPCR_DOWNSTREAM_SIGNALING	http://www.broadinstitute.org/gsea/msigdb/cards/REACTOME_GPCR_DOWNSTREAM_SIGNALING	751	0.55714	0.950447	1	1	ABR,ADCY1,ADCY2,ADCY3,ADCY4,ADCY5,ADCY6,ADCY7,ADCY8,ADCY9,ADCYAP1,ADCYAP1R1,ADM,ADM2,ADORA1,ADORA2A,ADORA2B,ADORA3,ADRA1A,ADRA1B,ADRA1D,ADRA2A,ADRA2B,ADRB1,ADRB2,ADRB3,ADRBK1,AGT,AGTR1,AGTR2,AKAP13,AKT1,AKT2,AKT3,ANXA1,APLNR,APP,ARHGAP4,ARHGEF11,ARHGEF12,ARHGEF16,ARHGEF17,ARHGEF18,ARHGEF2,ARHGEF25,ARHGEF3,ARHGEF4,ARHGEF6,ARHGEF9,AVP,AVPR1A,AVPR2,BDKRB1,BDKRB2,BRS3,C3,C5,C5AR1,CALCB,CALCRL,CASR,CCK,CCKAR,CCKBR,CCL16,CCL19,CCL20,CCL21,CCL25,CCL27,CCL28,CCL5,CCR1,CCR10,CCR2,CCR3,CCR4,CCR5,CCR6,CCR7,CCR8,CCR9,CDC42,CGA,CHRM1,CHRM2,CHRM3,CHRM5,CNR1,CNR2,CRH,CRHR2,CXCL1,CXCL10,CXCL11,CXCL12,CXCL13,CXCL16,CXCL2,CXCL3,CXCL5,CXCL6,CXCL9,CXCR1,CXCR2,CXCR3,CXCR4,CXCR5,CXCR6,CYSLTR1,CYSLTR2,DAGLA,DAGLB,DGKA,DGKB,DGKD,DGKE,DGKG,DGKH,DGKI,DGKQ,DRD1,DRD2,DRD3,DRD5,ECT2,EDN1,EDN2,EDN3,EDNRA,EDNRB,F2,F2R,F2RL1,F2RL2,F2RL3,FFAR1,FFAR2,FFAR3,FGD1,FGD2,FGD3,FGD4,FPR1,FPR2,FPR3,FSHB,FSHR,GABBR1,GABBR2,GAL,GALR1,GALR2,GALR3,GAST,GCG,GCGR,GHRH,GHRHR,GHRL,GHSR,GIP,GIPR,GLP1R,GLP2R,GNA11,GNA12,GNA13,GNA14,GNA15,GNAI1,GNAI2,GNAI3,GNAL,GNAQ,GNAS,GNAT1,GNAT2,GNAZ,GNB1,GNB2,GNB4,GNB5,GNG10,GNG11,GNG12,GNG13,GNG2,GNG3,GNG4,GNG5,GNG7,GNG8,GNGT1,GNGT2,GNRH1,GNRH2,GNRHR,GPBAR1,GPR132,GPR17,GPR18,GPR4,GPR55,GPR65,GPR68,GPRC6A,GRK5,GRP,GRPR,HCAR2,HCAR3,HCRT,HCRTR1,HCRTR2,HEBP1,HRH1,HRH2,HRH3,HRH4,HTR1A,HTR1B,HTR1D,HTR1E,HTR1F,HTR2A,HTR2B,HTR2C,HTR4,HTR5A,HTR6,HTR7,IAPP,IL8,INSL3,INSL5,ITPR2,ITPR3,ITSN1,KALRN,KISS1,KISS1R,KNG1,LHB,LHCGR,LPAR1,LPAR2,LPAR3,LPAR4,LPAR6,LTB4R,LTB4R2,MC1R,MC2R,MC3R,MC4R,MC5R,MCF2,MCHR1,MCHR2,MGLL,MLN,MLNR,MTNR1A,MTNR1B,NET1,NGEF,NMB,NMBR,NMS,NMU,NMUR1,NMUR2,NPB,NPBWR1,NPBWR2,NPFF,NPFFR1,NPFFR2,NPS,NPSR1,NPW,NPY,NPY1R,NPY2R,NPY5R,NTS,NTSR1,NTSR2,OBSCN,OPN1LW,OPN1SW,OPN3,OPN4,OPN5,OPRD1,OPRK1,OPRL1,OPRM1,OR10A2,OR10A3,OR10A4,OR10A5,OR10A6,OR10A7,OR10AD1,OR10AG1,OR10C1,OR10G2,OR10G3,OR10G4,OR10G7,OR10G8,OR10G9,OR10H1,OR10H2,OR10H3,OR10H4,OR10H5,OR10J1,OR10J3,OR10J5,OR10K1,OR10K2,OR10P1,OR10Q1,OR10R2,OR10S1,OR10T2,OR10V1,OR10W1,OR10X1,OR10Z1,OR11A1,OR11G2,OR14A16,OR14C36,OR14J1,OR14K1,OR1A1,OR1A2,OR1B1,OR1C1,OR1D2,OR1D5,OR1E1,OR1E2,OR1F1,OR1G1,OR1I1,OR1J1,OR1J2,OR1J4,OR1K1,OR1L1,OR1L3,OR1L4,OR1L6,OR1L8,OR1M1,OR1N1,OR1N2,OR1Q1,OR1S1,OR1S2,OR2A12,OR2A14,OR2A2,OR2A25,OR2A4,OR2A5,OR2AE1,OR2AG1,OR2AK2,OR2B11,OR2B2,OR2B3,OR2B6,OR2C1,OR2C3,OR2D2,OR2D3,OR2F1,OR2F2,OR2G2,OR2G3,OR2G6,OR2H1,OR2J3,OR2K2,OR2L13,OR2L2,OR2L3,OR2L8,OR2M2,OR2M3,OR2M4,OR2M5,OR2M7,OR2S2,OR2T1,OR2T11,OR2T12,OR2T2,OR2T27,OR2T3,OR2T33,OR2T35,OR2T4,OR2T5,OR2V2,OR2W1,OR2W3,OR2Y1,OR3A1,OR3A2,OR3A3,OR4A15,OR4A16,OR4A47,OR4B1,OR4C11,OR4C15,OR4C16,OR4C3,OR4C6,OR4D1,OR4D11,OR4D2,OR4D5,OR4D6,OR4D9,OR4E2,OR4F15,OR4F6,OR4K1,OR4K13,OR4K14,OR4K15,OR4K17,OR4K2,OR4K5,OR4L1,OR4N5,OR4S1,OR4X1,OR4X2,OR51A2,OR51A4,OR51A7,OR51B2,OR51B4,OR51B5,OR51B6,OR51D1,OR51E1,OR51E2,OR51F2,OR51G1,OR51G2,OR51I1,OR51I2,OR51L1,OR51M1,OR51Q1,OR51S1,OR51T1,OR51V1,OR52A1,OR52A5,OR52B4,OR52B6,OR52D1,OR52E2,OR52E4,OR52E6,OR52E8,OR52H1,OR52I1,OR52I2,OR52J3,OR52K1,OR52K2,OR52L1,OR52M1,OR52N1,OR52N2,OR52N4,OR52N5,OR52R1,OR52W1,OR56A1,OR56A3,OR56A4,OR56B1,OR56B4,OR5A1,OR5A2,OR5AC2,OR5AK2,OR5AN1,OR5AP2,OR5AR1,OR5AS1,OR5AU1,OR5B12,OR5B17,OR5B2,OR5B3,OR5C1,OR5D13,OR5D14,OR5D16,OR5D18,OR5F1,OR5H2,OR5H6,OR5I1,OR5J2,OR5K1,OR5K2,OR5L1,OR5L2,OR5M3,OR5M8,OR5M9,OR5P2,OR5P3,OR5R1,OR5T1,OR5T2,OR5T3,OR5V1,OR5W2,OR6A2,OR6B1,OR6B2,OR6B3,OR6C1,OR6C2,OR6C3,OR6C4,OR6F1,OR6K2,OR6K3,OR6K6,OR6M1,OR6N1,OR6N2,OR6Q1,OR6S1,OR6T1,OR6V1,OR6X1,OR6Y1,OR7A10,OR7A17,OR7A5,OR7C1,OR7C2,OR7D2,OR7D4,OR7G1,OR7G2,OR7G3,OR8A1,OR8B12,OR8B3,OR8B4,OR8B8,OR8D1,OR8D2,OR8D4,OR8H1,OR8H2,OR8H3,OR8I2,OR8J1,OR8J3,OR8K1,OR8K3,OR8K5,OR8S1,OR8U1,OR9A2,OR9G1,OR9G4,OR9I1,OR9K2,OR9Q1,OR9Q2,OXER1,OXT,OXTR,P2RY1,P2RY10,P2RY11,P2RY12,P2RY13,P2RY14,P2RY2,P2RY4,P2RY6,PDE10A,PDE11A,PDE1A,PDE1B,PDE2A,PDE3A,PDE3B,PDE4B,PDE4C,PDE4D,PDE7A,PDE7B,PDE8A,PDE8B,PDPK1,PDYN,PENK,PF4,PIK3CA,PIK3CG,PIK3R1,PIK3R2,PIK3R3,PIK3R5,PIK3R6,PLCB1,PLCB2,PLCB3,PLCB4,PLEKHG2,PLXNB1,PMCH,PNOC,POMC,PPBP,PPY,PREX1,PRKCA,PRKCB,PRKCD,PRKCE,PRKCG,PRKCH,PRKCQ,PROK1,PROKR1,PROKR2,PTAFR,PTGDR,PTGER1,PTGER2,PTGER3,PTGER4,PTGFR,PTGIR,PTH,PTH1R,PTH2,PTH2R,PTHLH,PYY,QRFP,QRFPR,RAC1,RAC2,RAMP1,RAMP2,RAMP3,RASGRF1,RASGRF2,RASGRP1,RASGRP2,RGR,RGS1,RGS11,RGS12,RGS17,RGS18,RGS19,RGS2,RGS20,RGS21,RGS4,RGS6,RGS7,RGS8,RGS9,RHO,RHOA,RHOB,RHOC,RHOG,RLN2,RLN3,ROCK1,ROCK2,RRH,RXFP1,RXFP2,RXFP3,RXFP4,S1PR1,S1PR2,S1PR3,S1PR4,S1PR5,SAA1,SCT,SCTR,SOS1,SOS2,SST,SSTR1,SSTR2,SSTR3,SSTR4,SSTR5,TAAR1,TAAR2,TAAR5,TAAR6,TAAR8,TAC1,TAC3,TACR1,TACR2,TACR3,TBXA2R,TIAM1,TIAM2,TRH,TRHR,TRIO,TRPC3,TRPC6,TRPC7,TSHB,TSHR,UTS2,UTS2R,VAV1,VAV3,VIP,VIPR1,VIPR2,XCL1,XCL2,XCR1
GO:NITROGEN_CYCLE_METABOLIC_PROCESS	http://www.broadinstitute.org/gsea/msigdb/cards/GO_NITROGEN_CYCLE_METABOLIC_PROCESS	15	0.55774	0.950447	1	1	ARG1,ARG2,ASL,ASS1,CAD,CEBPA,CPS1,CYP2C9,ISCU,NAGS,NMRAL1,OTC,SLC25A15,SLC25A2,SUOX
GO:REGULATION_OF_RECEPTOR_RECYCLING	http://www.broadinstitute.org/gsea/msigdb/cards/GO_REGULATION_OF_RECEPTOR_RECYCLING	19	0.55779	0.950447	1	1	ACHE,AP1AR,ARAP1,BVES,CHMP5,ECE1,INPP5F,KIF16B,LAMTOR1,NSF,OPTN,PCSK9,PSEN1,RAMP3,SCRIB,SNCA,TBC1D16,TRAT1,VAMP3
GO:NEURONAL_POSTSYNAPTIC_DENSITY	http://www.broadinstitute.org/gsea/msigdb/cards/GO_NEURONAL_POSTSYNAPTIC_DENSITY	49	0.55783	0.950447	1	1	ADD3,ARFGAP1,ARHGEF2,ATP1A1,BAIAP2,BMPR2,BNIP3,BSN,CAMK2A,CAMK2G,CAP2,CLSTN1,CLSTN2,CNKSR2,CTNNA2,DCLK1,DGKI,DLG2,DLG4,DLGAP1,DNAJC6,EPB41L3,GAP43,GNG3,GRIN1,GRIN2A,GSK3B,HOMER1,MAP1B,MAP4,MAPK8IP2,MTMR2,NCK2,NEFH,NLGN1,NTRK2,P2RY1,PALM,PDPK1,PRKCG,RTN4,SHANK1,SHANK3,SIGMAR1,SORCS3,SPTBN1,SYN3,SYNGAP1,VPS35
GO:CCR_CHEMOKINE_RECEPTOR_BINDING	http://www.broadinstitute.org/gsea/msigdb/cards/GO_CCR_CHEMOKINE_RECEPTOR_BINDING	27	0.55798	0.950447	1	1	CCL1,CCL11,CCL13,CCL14,CCL15,CCL16,CCL18,CCL19,CCL2,CCL20,CCL21,CCL23,CCL25,CCL3,CCL4,CCL5,CCL7,CCL8,CCR2,CCRL2,CNIH4,CREB3,CXCL13,JAK1,STAT3,XCL1,XCL2
GO:CELLULAR_RESPONSE_TO_EPIDERMAL_GROWTH_FACTOR_STIMULUS	http://www.broadinstitute.org/gsea/msigdb/cards/GO_CELLULAR_RESPONSE_TO_EPIDERMAL_GROWTH_FACTOR_STIMULUS	24	0.55813	0.950447	1	1	AKT1,BAG4,BECN1,CAD,COL1A1,DAB2IP,EEF1A1,EGFR,ERRFI1,GSTP1,ID1,INPP5K,IQGAP1,MCM7,MED1,PAX2,PDPK1,PLCG1,SNAI2,SOX9,STAT5B,TDGF1,VIL1,ZNF259
GO:REGULATION_OF_DNA_REPLICATION	http://www.broadinstitute.org/gsea/msigdb/cards/GO_REGULATION_OF_DNA_REPLICATION	154	0.55815	0.950447	1	1	ACD,ACVRL1,ANKRD17,AREG,ATF1,ATM,ATR,ATRX,AURKB,BLM,BMP4,BMP5,BMP6,BRCA2,CALR,CCDC88A,CCT2,CCT3,CCT4,CCT5,CCT6A,CCT7,CCT8,CDAN1,CDC42,CDC6,CDC7,CDK1,CDK2,CDT1,CERS1,CHEK2,CHTF18,CHTF8,CSF2,CTC1,CTNNB1,DACH1,DBF4B,DKC1,DNA2,DSCC1,E2F7,E2F8,EGFR,EHMT2,EPO,EREG,ESCO1,ESCO2,FBXO18,FBXW7,FGF10,GLI1,GLI2,GMNN,GNL3L,GREM1,GRHL2,GTPBP4,HCRT,HMBOX1,HNRNPA1,HNRNPC,HNRNPU,HRAS,HUS1,ID3,IGF1,IGF1R,IL3,IL6,INO80,INS,INSR,JUN,KCTD13,KITLG,KLF4,LIG3,MAP2K7,MAP3K4,MAPK1,MAPK3,MAPKAPK5,MAS1,MCRS1,MEN1,MRE11A,NAT10,NBN,NEK2,NEK7,NF2,NPM2,NVL,OBFC1,PARM1,PCNA,PDGFA,PDGFB,PDGFC,PDGFRA,PDS5A,PID1,PIF1,PINX1,PKIB,PLA2G1B,PML,PNKP,POT1,PPARG,PPP2CA,PPP2R1A,PRKCQ,RAC1,RAD17,RBBP6,RFC3,RFC4,RFC5,S100A11,SENP2,SHC1,SMC1A,SMC3,SMG5,SMG6,SRC,STAG2,STOML2,TCP1,TEN1,TERF1,TERF2,TGFB1,TGFB3,TINF2,TIPIN,TNFAIP1,TNKS,TNKS2,TP53,TSPYL2,TTF1,UCN,WAPAL,WIZ,WRAP53,WRNIP1,ZBTB38,ZNF830,ZRANB3
GO:VENTRICULAR_SYSTEM_DEVELOPMENT	http://www.broadinstitute.org/gsea/msigdb/cards/GO_VENTRICULAR_SYSTEM_DEVELOPMENT	25	0.55816	0.950447	1	1	AK8,ANP32B,AQP1,ARMC4,BBS4,CDK6,CENPF,DNAH5,DPCD,HYDIN,KIF27,MBOAT7,MECP2,MNAT1,MYH10,NME5,NUMB,NUMBL,PAX5,RAPGEF2,RPGRIP1L,SEMA6D,TSKU,TTC21B,UCHL5
GO:PROTEIN_INSERTION_INTO_MEMBRANE	http://www.broadinstitute.org/gsea/msigdb/cards/GO_PROTEIN_INSERTION_INTO_MEMBRANE	22	0.55827	0.950447	1	1	ASNA1,BAD,BAG6,BAX,BBC3,BCL2L11,BMF,COX18,EGFR,GET4,GRIN3B,MOAP1,OXA1L,PMAIP1,REEP1,RTP1,RTP2,RTP3,RTP4,SLC12A1,UBL4A,WRB
GO:REGULATION_OF_ENERGY_HOMEOSTASIS	http://www.broadinstitute.org/gsea/msigdb/cards/GO_REGULATION_OF_ENERGY_HOMEOSTASIS	16	0.55839	0.950447	1	1	BMP8A,CD36,DLL1,FLCN,FOXO1,GHRL,LEPR,METRNL,NR1D2,NR4A3,OPRK1,PASK,PPARGC1A,PRKAA1,PRKAA2,TRPV4
KEGG:AMINOACYL_TRNA_BIOSYNTHESIS	http://www.broadinstitute.org/gsea/msigdb/cards/KEGG_AMINOACYL_TRNA_BIOSYNTHESIS	41	0.55839	0.950447	1	1	AARS,AARS2,CARS,CARS2,DARS,DARS2,EARS2,EPRS,FARS2,FARSA,FARSB,GARS,HARS,HARS2,IARS,IARS2,KARS,LARS,LARS2,MARS,MARS2,MTFMT,NARS,NARS2,PARS2,PSTK,QARS,RARS,RARS2,SARS,SARS2,SEPSECS,TARS,TARS2,TARSL2,VARS,VARS2,WARS,WARS2,YARS,YARS2
GO:REGULATION_OF_VITAMIN_METABOLIC_PROCESS	http://www.broadinstitute.org/gsea/msigdb/cards/GO_REGULATION_OF_VITAMIN_METABOLIC_PROCESS	11	0.55858	0.950447	1	1	CD320,CYP27B1,GFI1,IFNG,IL1B,ISX,NFKB1,SNAI1,SNAI2,TNF,VDR
GO:NEGATIVE_REGULATION_OF_ORGANIC_ACID_TRANSPORT	http://www.broadinstitute.org/gsea/msigdb/cards/GO_NEGATIVE_REGULATION_OF_ORGANIC_ACID_TRANSPORT	18	0.55869	0.950447	1	1	ABAT,ACSL4,ADORA1,AGTR2,AKT1,AKT2,ARL6IP5,CYP4F2,GABBR1,GRM7,HRH3,IL1B,IRS2,LEP,NPY5R,PLA2R1,THBS1,TRH
GO:POSITIVE_REGULATION_OF_STRIATED_MUSCLE_CONTRACTION	http://www.broadinstitute.org/gsea/msigdb/cards/GO_POSITIVE_REGULATION_OF_STRIATED_MUSCLE_CONTRACTION	15	0.55887	0.950447	1	1	ACE2,ADRA1A,ATP1A1,ATP2A1,CHGA,CTGF,GSTO1,HSP90AA1,KCNQ1,NOS1AP,NPPA,RGS2,RNF207,TRPM4,UCN
GO:PROXIMAL_DISTAL_PATTERN_FORMATION	http://www.broadinstitute.org/gsea/msigdb/cards/GO_PROXIMAL_DISTAL_PATTERN_FORMATION	30	0.55927	0.950447	1	1	CHSY1,CTNNB1,CYP26B1,DLL1,DLX1,DLX2,EN1,FGF10,GLI1,GLI2,GLI3,GREM1,HES5,HOXA10,HOXA11,HOXA9,HOXC10,HOXC11,HOXD10,HOXD9,IRX1,IRX2,LRP4,NODAL,OSR1,PBX1,PBX2,SIX3,SP8,TP63
GO:RESPONSE_TO_FATTY_ACID	http://www.broadinstitute.org/gsea/msigdb/cards/GO_RESPONSE_TO_FATTY_ACID	80	0.55952	0.950447	1	1	AACS,AANAT,ACACA,ACSL1,ADAMTS1,ADCY6,ADIPOQ,AGER,AKT1,ALAD,APOB,APOC3,ASS1,BAD,CAT,CCL19,CCL21,CCNB1,CCR7,CD36,CPS1,CPT1A,CREB1,CTGF,DGAT2,E2F1,EDN1,EP300,FABP3,FFAR1,FFAR2,FFAR3,FN1,GIPR,GNAS,GNB1,GNG2,GNPAT,GNRH1,HMGCL,HMGCS2,ID3,IKBKB,IL1B,INSIG2,KCNK4,MBP,NME1,NR1H4,OR51E2,OXT,P2RY4,P2RY6,PDK3,PDK4,PDX1,PID1,PON1,PPARG,PPARGC1A,PRKAA1,PRKAA2,PRKCE,PTAFR,PTGDR,PTGER2,PTGER4,PTGFR,PTGS1,PTGS2,SFRP1,SMARCD1,SRC,SREBF1,TGFBR3,TNC,TNFSF4,UCP2,YY2,ZC3H12A
GO:NOTCH_SIGNALING_PATHWAY	http://www.broadinstitute.org/gsea/msigdb/cards/GO_NOTCH_SIGNALING_PATHWAY	108	0.56005	0.950447	1	1	ADAM17,AGXT,ANGPT4,ANXA4,APH1B,APP,ASCL1,ATOH1,BMP2,CDH6,CDK6,CDKN1B,CEBPA,CHAC1,CNTN1,CNTN6,CREBBP,DLL1,DLL3,DLL4,DNER,DTX1,DTX2,DTX3,DTX4,EP300,EPN1,ETV2,FCER2,FOXA1,FOXC1,FOXC2,GALNT11,GMDS,GOT1,HES1,HES5,HES7,HEY1,HEY2,HEYL,HHEX,HNF1B,HOXD3,IFT172,IFT74,IL2RA,ITCH,ITGB1BP1,JAG1,JAG2,KAT2B,KCNA5,KRT19,MAML1,MAML2,MAML3,MDK,MESP1,MESP2,MIB1,MIB2,MYC,NCSTN,NEURL1B,NEUROD4,NKAP,NLE1,NOTCH1,NOTCH2,NOTCH3,NOTCH4,NR0B2,NR1H4,NRARP,ONECUT1,PERP,PGAM2,PLN,POFUT1,PSEN1,PSEN2,PSENEN,PTP4A3,RBM15,RBPJ,RIPPLY1,RIPPLY2,RPS27A,S1PR3,SEL1L,SNAI1,SNAI2,SNW1,SOX9,SPEN,SUSD5,TBX2,TGFB1,TGFBR2,TIMP4,TMEM100,TP63,UBA52,UBB,UBC,WDR12,ZNF423
GO:REGULATION_OF_BLOOD_PRESSURE	http://www.broadinstitute.org/gsea/msigdb/cards/GO_REGULATION_OF_BLOOD_PRESSURE	161	0.56028	0.950447	1	1	ABAT,ACE,ACE2,ACSM3,ACTA2,ACVRL1,ADAMTS16,ADH5,ADIPOQ,ADM2,ADORA1,ADRA1A,ADRA1B,ADRA1D,ADRB1,ADRB2,ADRB3,AGT,AGTR1,AGTR2,AGTRAP,APLN,ATP1A1,ATP1A2,ATP6AP2,AVP,AVPR1A,AVPR2,BBS4,BDKRB1,BDKRB2,BMPR2,BRS3,C12orf39,CACNA1B,CARTPT,CD34,CHGA,CMA1,CNR1,COL1A2,CORIN,CPA3,CRH,CRHR2,CTSG,CTSZ,CYBA,CYP11B1,CYP11B2,CYP4A11,CYP4F12,CYP4F2,DDAH1,DLL1,DRD2,DRD3,DRD5,ECE1,EDN1,EDN2,EDN3,EDNRA,EDNRB,EMP2,ENG,ENPEP,EPHX2,ERAP1,ERAP2,F11R,F2R,F2RL1,FFAR3,GAS6,GCGR,GCH1,GJA1,GLP1R,GSK3A,GUCA2B,GUCY1A3,HBB,HMOX1,HSD11B2,ID2,KCNK6,LEP,LNPEP,LRP5,MC3R,MECP2,MKKS,MME,MYH6,NAV2,NCALD,NISCH,NKX2-1,NOS1,NOS2,NOS3,NOX1,NPFF,NPPA,NPPB,NPR1,NPR2,NPR3,NPY,NPY1R,NRG1,NTSR1,OPRL1,OR51E2,OXT,OXTR,P2RX1,P2RX2,P2RX4,PCSK5,PDE4D,PDGFB,PLCB3,POMC,POSTN,PPARA,PPARG,PRCP,PTAFR,PTGS1,PTGS2,PTPRO,QRFP,RAMP2,RASL10B,REN,RENBP,RNPEP,RPS6KA2,SCPEP1,SERPINF2,SGK1,SLC2A5,SLC4A5,SOD1,SOD2,STK39,TAC1,TAC4,TACR1,TACR3,TBXA2R,TNNI3,TPM1,TRHDE,UCN,UTS2,UTS2R,VEGFC,WNK1
GO:MHC_PROTEIN_COMPLEX_BINDING	http://www.broadinstitute.org/gsea/msigdb/cards/GO_MHC_PROTEIN_COMPLEX_BINDING	18	0.56033	0.950447	1	1	ANXA11,ATP1B1,CD74,CD81,HLA-DMA,HLA-DMB,HLA-DOA,HLA-DOB,HLA-DRA,HLA-DRB1,HSP90AA1,HSP90AB1,HSPA8,KLRC1,KLRC2,KLRD1,MS4A1,YWHAE
GO:CUL4_RING_E3_UBIQUITIN_LIGASE_COMPLEX	http://www.broadinstitute.org/gsea/msigdb/cards/GO_CUL4_RING_E3_UBIQUITIN_LIGASE_COMPLEX	25	0.56034	0.950447	1	1	CDKN1B,CRBN,CUL4A,CUL4B,DCAF10,DCAF11,DCAF12,DCAF13,DCAF16,DCAF17,DCAF4,DCAF5,DCAF6,DCAF7,DCAF8,DDB1,DDB2,DTL,ERCC8,FBXW5,GLMN,PLRG1,RBX1,RNF7,TRPC4AP
GO:REGULATION_OF_STEM_CELL_DIFFERENTIATION	http://www.broadinstitute.org/gsea/msigdb/cards/GO_REGULATION_OF_STEM_CELL_DIFFERENTIATION	109	0.56056	0.950447	1	1	AGER,ALX1,AXIN2,BAMBI,BCL9L,BMP2,BMP5,BMP7,C10orf54,CLASP1,CLASP2,CNOT1,CNOT2,CNOT3,COL1A1,CRB2,CTNNB1,DAB2,DAB2IP,DACT3,DAG1,EFNA1,EIF2AK2,ELAVL1,ELL3,EPB41L5,EPHA3,EZH2,FAM195B,FOXA1,FOXA2,FOXC1,FUZ,GATA4,GATA6,GCNT2,GDNF,GLIPR2,GREM1,GSK3B,H1FOO,HDAC2,HES1,HES5,HMGA2,HNF1B,HOXB4,HPN,JAG1,KDM3A,LEF1,LTBP3,MAD2L2,MSTN,N4BP2L2,NFE2L2,NKX2-1,NKX2-5,NODAL,NOTCH1,OLFM1,OVOL2,PAX2,PAX8,PBLD,PDGFRA,PHLDB2,POFUT2,PPP2CA,PRICKLE1,REST,SAV1,SDCBP,SDHAF2,SERPINB3,SFRP1,SFRP2,SIX4,SMAD2,SMAD3,SMAD4,SMAD7,SMO,SNAI1,SOX5,SOX6,SOX9,SP7,STRAP,TACSTD2,TAL1,TBX5,TCF7L2,TGFB1,TGFB1I1,TGFB2,TGFB3,TGFBR1,TGFBR2,TRIM6,TRIM62,TWIST1,VASN,WNT3A,WWTR1,YAP1,ZFP36L2,ZNF703,ZNF706
GO:MHC_CLASS_II_RECEPTOR_ACTIVITY	http://www.broadinstitute.org/gsea/msigdb/cards/GO_MHC_CLASS_II_RECEPTOR_ACTIVITY	10	0.56062	0.950447	1	1	HLA-DOA,HLA-DOB,HLA-DPA1,HLA-DQA1,HLA-DQA2,HLA-DQB1,HLA-DQB2,HLA-DRA,HLA-DRB1,KRT17
ION-CHANNELS_METABOTROPIC_GLUTAMATE_RECEPTOR	https://www.ncbi.nlm.nih.gov/pubmed/22083728	8	0.56085	0.950447	1	1	GRM1,GRM2,GRM3,GRM4,GRM5,GRM6,GRM7,GRM8
GO:MODIFICATION_OF_MORPHOLOGY_OR_PHYSIOLOGY_OF_OTHER_ORGANISM	http://www.broadinstitute.org/gsea/msigdb/cards/GO_MODIFICATION_OF_MORPHOLOGY_OR_PHYSIOLOGY_OF_OTHER_ORGANISM	98	0.561	0.950447	1	1	ALB,APCS,APOE,APOL1,AQP1,ATG7,AZU1,BAD,BCL2L1,BCL2L11,C9,CAMP,CASP8,CAV2,CCL3,CCL4,CCL5,CCNK,CCR2,CD209,CD4,CFL1,CHD1,CHGA,CLEC4M,CPSF4,CTSG,DAG1,DCD,DEFA1,DEFA1B,DEFA3,DEFA4,DEFA5,DEFA6,EIF2AK2,EIF2AK4,ELANE,EP300,GNLY,HAMP,HDAC1,HIPK2,HMGA2,HPN,HTN1,HTN3,HYAL2,INPP5K,INSR,ITGAV,JUN,KPNA1,KPNA3,KPNA4,KPNA5,KPNA7,KPNB1,LEF1,LTF,MBL2,NTRK3,PABPN1,PARK2,PC,POU2F3,PPIB,PTX3,RAB9A,REST,RNASE7,RRAGA,RXRA,S100A12,SERPINB9,SMAD3,SMARCA4,SMARCB1,SNW1,SP1,STOM,SUGT1,TAF11,TARDBP,TBC1D20,TFAP4,TGFB1,TNIP1,TREM1,TUSC2,TYMS,VAPA,VAPB,YTHDC2,ZC3H12A,ZC3HAV1,ZNF502,ZNF639
GO:NEGATIVE_REGULATION_OF_STRESS_FIBER_ASSEMBLY	http://www.broadinstitute.org/gsea/msigdb/cards/GO_NEGATIVE_REGULATION_OF_STRESS_FIBER_ASSEMBLY	16	0.56122	0.950447	1	1	ARAP1,ARHGAP6,CLASP1,CLASP2,DLC1,FRMD7,INPP5K,MYOC,PFN1,PHLDB2,PPFIA1,PPP1R9A,S1PR1,TACSTD2,TMEFF2,WASF2
GO:PROTEASOME_BINDING	http://www.broadinstitute.org/gsea/msigdb/cards/GO_PROTEASOME_BINDING	15	0.56126	0.950447	1	1	ADRM1,BAG6,DNAJB2,ID1,PSMB9,PSMD14,PSMF1,PSMG1,SACS,SGTA,UBD,UCHL5,USP13,USP14,VCP
GO:REGULATION_OF_PEROXISOME_PROLIFERATOR_ACTIVATED_RECEPTOR_SIGNALING_PATHWAY	http://www.broadinstitute.org/gsea/msigdb/cards/GO_REGULATION_OF_PEROXISOME_PROLIFERATOR_ACTIVATED_RECEPTOR_SIGNALING_PATHWAY	12	0.56146	0.950447	1	1	ALOX15,ALOX15B,ASXL1,ASXL2,CITED2,LEP,LMO3,PLIN5,PTGIS,SIRT1,STARD10,TWIST1
GO:REGULATION_OF_SMAD_PROTEIN_IMPORT_INTO_NUCLEUS	http://www.broadinstitute.org/gsea/msigdb/cards/GO_REGULATION_OF_SMAD_PROTEIN_IMPORT_INTO_NUCLEUS	16	0.56159	0.950447	1	1	BMP4,BMP6,BMPR1A,DAB2,FAM89B,NODAL,NOV,PARP1,PBLD,POU5F1,RBPMS,SMAD4,TGFB1,TGFB3,TGFBR1,WWTR1
GO:MYELOID_LEUKOCYTE_MIGRATION	http://www.broadinstitute.org/gsea/msigdb/cards/GO_MYELOID_LEUKOCYTE_MIGRATION	89	0.56176	0.950447	1	1	AMICA1,ANXA1,ARHGEF5,AZU1,C5AR1,CCL1,CCL11,CCL13,CCL14,CCL15,CCL16,CCL18,CCL19,CCL2,CCL20,CCL21,CCL23,CCL25,CCL3,CCL4,CCL5,CCL7,CCL8,CCR7,CHGA,CKLF,CSF3R,CX3CR1,CXADR,CXCL3,CXCR2,DAPK2,EDN1,EDN2,EDN3,EDNRB,EMR2,EPX,FCER1G,FLT1,FOLR2,GBF1,HRH1,IFNG,IL17RA,IL17RC,IL1B,IL6,IL6R,IL8,IRAK4,ITGA1,ITGA9,ITGB2,JAGN1,KIT,LGALS3,MITF,NCKAP1L,NUP85,PDE4B,PDE4D,PDGFB,PIK3CD,PIK3CG,PIP5K1C,PLA2G1B,PPBP,PREX1,PTPRO,RAC1,S100A12,S100A8,S100A9,SAA1,SCG2,SFTPD,STAT5B,SYK,TGFB2,TNFRSF11A,TNFSF11,TREM1,UMOD,VAV1,VAV3,VEGFA,XCL1,XCL2
GO:REGULATION_OF_MACROPHAGE_DERIVED_FOAM_CELL_DIFFERENTIATION	http://www.broadinstitute.org/gsea/msigdb/cards/GO_REGULATION_OF_MACROPHAGE_DERIVED_FOAM_CELL_DIFFERENTIATION	27	0.56211	0.950447	1	1	ABCA1,ABCA5,ABCG1,ADIPOQ,AGT,AGTR1,ALOX15B,APOB,CD36,CRP,CSF1,CSF2,ITGAV,ITGB3,LPL,MAPK9,MSR1,NFKB1,NFKBIA,NR1H2,NR1H3,PF4,PLA2G10,PLA2G2A,PPARA,PPARG,PRKCH
GO:POSITIVE_REGULATION_OF_ANTIGEN_PROCESSING_AND_PRESENTATION	http://www.broadinstitute.org/gsea/msigdb/cards/GO_POSITIVE_REGULATION_OF_ANTIGEN_PROCESSING_AND_PRESENTATION	16	0.56221	0.950447	1	1	ABCB1,ABCB4,ABCB5,ABCB9,CCL19,CCL21,CCR7,CD74,NOD1,NOD2,PYCARD,PYDC1,SLC11A1,TAP1,TAP2,TREM2
GO:ATPASE_COMPLEX	http://www.broadinstitute.org/gsea/msigdb/cards/GO_ATPASE_COMPLEX	24	0.56225	0.950447	1	1	ABCA2,ABCA7,ABCB6,ABCB8,ABCD4,ABCF2,ABCG5,ABCG8,ATP12A,ATP1A1,ATP1A2,ATP1A3,ATP1A4,ATP1B1,ATP1B2,ATP1B3,ATP1B4,ATP2A2,ATP4B,FXYD1,FXYD2,GM2A,PLN,SLC9A1
GO:POSITIVE_REGULATION_OF_MACROPHAGE_CHEMOTAXIS	http://www.broadinstitute.org/gsea/msigdb/cards/GO_POSITIVE_REGULATION_OF_MACROPHAGE_CHEMOTAXIS	9	0.56228	0.950447	1	1	C5AR1,CCL2,CCL5,CMKLR1,CSF1,RARRES2,THBS1,TNFSF18,TRPV4
GO:REGULATION_OF_CHROMOSOME_SEGREGATION	http://www.broadinstitute.org/gsea/msigdb/cards/GO_REGULATION_OF_CHROMOSOME_SEGREGATION	82	0.56228	0.950447	1	1	ANAPC10,ANAPC11,ANAPC4,ANKRD32,APC,ATM,ATRX,AURKB,AXIN2,BECN1,BUB1,BUB1B,BUB3,CCNB1,CDC23,CDC26,CDC27,CDC42,CDC6,CDCA5,CENPE,CENPF,CSNK2A1,CSNK2A2,CTCF,CTNNB1,CUL3,DLGAP5,DUSP1,DYNC1LI1,ECT2,ESPL1,FAM178A,FBXO5,GEN1,GOLGA2,GORASP1,H2AFY,HDAC8,HORMAD1,KIF2B,KIF2C,KLHL22,LCMT1,MAD1L1,MAD2L1,MAD2L2,MOS,NEK2,NEK6,NSMCE2,PCID2,PLK1,PSMG2,PTEN,PTTG1,PTTG2,PUM1,PUM2,RAB1A,RACGAP1,RAD18,RB1,RCC2,RNF4,SENP6,SFPQ,SIRT2,SMC5,SMC6,SPAG5,TERF1,TEX14,TNKS,TPR,TTK,UBE2C,USP44,WAPAL,XRCC3,ZNF207,ZW10
GO:LYTIC_VACUOLE_MEMBRANE	http://www.broadinstitute.org/gsea/msigdb/cards/GO_LYTIC_VACUOLE_MEMBRANE	256	0.56229	0.950447	1	1	ABCA2,ABCA5,ABCB9,ABCC10,ABCD4,ACP2,ACPP,AHNAK,ANKFY1,ANPEP,ANXA2,ANXA6,AP1B1,AP1G1,AP1M1,AP1M2,AP1S1,AP1S2,AP1S3,AP2A1,AP2A2,AP2B1,AP2M1,AP2S1,AP3B1,AP3D1,AP3M1,ARL8A,ARL8B,ARRB1,ATP11A,ATP11C,ATP13A2,ATP6V0A2,ATP6V0A4,ATP6V0C,ATP6V0D1,ATP6V1A,ATP6V1B2,ATP6V1C1,ATP6V1C2,ATP6V1D,ATP6V1E1,ATP6V1G1,ATP6V1H,AZU1,BLOC1S1,C18orf8,C1orf85,CCZ1,CD164,CD1B,CD1D,CD63,CD68,CD74,CFTR,CLCN5,CLCN6,CLCN7,CLEC16A,CLN3,CLN5,CLTA,CLTC,COL6A1,CP,CTNS,CTSA,CUBN,DAB2,DAGLB,DEPDC5,DIRC2,DNAJC13,DNAJC5,DPP4,DRAM1,DRAM2,ECE1,EEF1A1,EEF1A2,EGF,ENPEP,ENPP1,FLOT1,GAA,GBA,GDAP2,GNA11,GNAI1,GNAI3,GNAQ,GNB1,GNB2,GNB4,GOPC,GPLD1,GPR137B,GPR143,HGSNAT,HLA-DMA,HLA-DMB,HLA-DOA,HLA-DOB,HLA-DPA1,HLA-DPB1,HLA-DQA1,HLA-DQA2,HLA-DQB1,HLA-DQB2,HLA-DRA,HLA-DRB1,HM13,HPSE,HSPA8,IFITM3,IGF2R,ITM2C,KIAA1324,LAMP1,LAMP2,LAMP3,LAMTOR1,LAMTOR2,LAMTOR3,LAPTM5,LITAF,LMBRD1,LNPEP,LRP1,LRP2,MARCH1,MARCH2,MARCH8,MARCH9,MCOLN1,MFSD8,MIOS,MMD,MTOR,MYLPF,MYO6,MYO7A,NAPG,NCSTN,NEU1,NPC1,NSF,OCA2,OSBPL1A,OSTM1,P2RX4,PI4K2A,PLA2G4E,PLA2G4F,PLD1,PLEKHF1,PLEKHM1,PNPLA7,PQLC2,PSAP,PSEN1,RAB12,RAB14,RAB2A,RAB5C,RAB7A,RDH14,RHEB,RILP,RNF13,RNF152,RPTOR,RRAGA,RRAGB,SCARB1,SCARB2,SIDT2,SLC11A2,SLC12A4,SLC15A3,SLC15A4,SLC17A5,SLC26A11,SLC29A3,SLC2A8,SLC30A2,SLC30A3,SLC30A4,SLC36A1,SLC38A9,SLC44A2,SLC48A1,SLC7A14,SNX14,SORT1,SPG11,SPHK2,SPNS1,SPNS2,SPNS3,SPPL2A,SPPL3,STARD3,STARD3NL,STK11IP,STX17,STX7,STX8,SYT7,TCIRG1,TECPR1,TLR3,TLR7,TLR8,TLR9,TM6SF1,TM9SF1,TMBIM1,TMEM106B,TMEM150C,TMEM165,TMEM175,TMEM192,TMEM55A,TMEM55B,TMEM59,TMEM63A,TMEM74,TMEM79,TMEM8A,TMEM9,TMEM9B,TPCN1,TPCN2,TRIM23,TSPAN1,UBA1,UBA52,VAMP1,VAMP8,VASN,VPS11,VPS16,VPS18,VPS33A,VPS33B,VPS35,VPS39,VPS41,VTI1B,WDR11,WDR41,ZFYVE26,ZNRF2
GO:PHOSPHOLIPID_TRANSPORT	http://www.broadinstitute.org/gsea/msigdb/cards/GO_PHOSPHOLIPID_TRANSPORT	56	0.56229	0.950447	1	1	ABCA1,ABCA12,ABCA13,ABCA2,ABCA4,ABCA7,ABCB4,ABCG1,ABCG8,APOA1,APOA2,APOA4,APOA5,APOC1,APOC2,APOC3,APOE,ATP10A,ATP10B,ATP10D,ATP11A,ATP11B,ATP11C,ATP8A1,ATP8A2,ATP8B1,ATP8B2,ATP8B3,ATP8B4,ATP9A,ATP9B,GLTPD1,KCNN4,LDLR,MFSD2A,MTTP,NPC2,OSBPL5,OSBPL8,P2RX7,PCTP,PITPNA,PITPNB,PITPNC1,PITPNM1,PITPNM3,PLA2G10,PRELID1,PRELID2,SCARB1,SCP2,SLMO1,SLMO2,TMEM30A,TNFAIP8L3,TRIAP1
GO:G_PROTEIN_COUPLED_RECEPTOR_ACTIVITY	http://www.broadinstitute.org/gsea/msigdb/cards/GO_G_PROTEIN_COUPLED_RECEPTOR_ACTIVITY	775	0.56237	0.950447	1	1	ADCYAP1R1,ADIPOR1,ADIPOR2,ADORA1,ADORA2A,ADORA2B,ADORA3,ADRA1A,ADRA1B,ADRA1D,ADRA2A,ADRA2B,ADRA2C,ADRB1,ADRB2,ADRB3,AGTR1,AGTR2,AGTRAP,AMHR2,APLNR,AVPR1A,AVPR2,BAI1,BAI2,BAI3,BDKRB1,BDKRB2,BRS3,C5AR1,CALCR,CALCRL,CASR,CCKAR,CCKBR,CCR1,CCR10,CCR2,CCR3,CCR4,CCR5,CCR6,CCR7,CCR8,CCR9,CCRL2,CD97,CELSR1,CELSR2,CELSR3,CHRM1,CHRM2,CHRM3,CHRM4,CHRM5,CMKLR1,CNR1,CNR2,CRCP,CRHR1,CRHR2,CX3CR1,CXCR1,CXCR2,CXCR3,CXCR4,CXCR5,CXCR6,CYSLTR1,CYSLTR2,DARC,DRD1,DRD2,DRD3,DRD4,DRD5,EDNRA,EDNRB,ELOVL4,ELTD1,EMR1,EMR2,EMR3,F2R,F2RL1,F2RL2,F2RL3,FFAR1,FFAR2,FFAR3,FPR1,FPR2,FPR3,FRZB,FSHR,FZD1,FZD10,FZD2,FZD3,FZD4,FZD5,FZD6,FZD7,FZD8,GABBR1,GABBR2,GAL,GALR1,GALR2,GALR3,GCGR,GHRHR,GHSR,GIPR,GLP1R,GLP2R,GNAT2,GNRHR,GP1BA,GPBAR1,GPR1,GPR101,GPR110,GPR111,GPR112,GPR113,GPR115,GPR116,GPR119,GPR12,GPR123,GPR124,GPR125,GPR126,GPR128,GPR132,GPR133,GPR135,GPR139,GPR141,GPR142,GPR143,GPR144,GPR146,GPR148,GPR149,GPR15,GPR150,GPR151,GPR152,GPR153,GPR156,GPR157,GPR158,GPR160,GPR161,GPR162,GPR17,GPR171,GPR173,GPR174,GPR176,GPR179,GPR18,GPR182,GPR183,GPR19,GPR20,GPR21,GPR22,GPR25,GPR26,GPR27,GPR3,GPR31,GPR32,GPR34,GPR35,GPR37,GPR37L1,GPR39,GPR4,GPR42,GPR45,GPR50,GPR52,GPR55,GPR6,GPR61,GPR62,GPR63,GPR64,GPR65,GPR68,GPR75,GPR78,GPR82,GPR83,GPR84,GPR85,GPR87,GPR88,GPR98,GPRC5A,GPRC5B,GPRC5C,GPRC5D,GPRC6A,GRIK3,GRM1,GRM2,GRM3,GRM4,GRM5,GRM6,GRM7,GRM8,GRPR,HCAR1,HCAR2,HCAR3,HCRTR1,HCRTR2,HPGD,HRH1,HRH2,HRH3,HRH4,HTR1A,HTR1B,HTR1D,HTR1E,HTR1F,HTR2A,HTR2B,HTR2C,HTR3A,HTR3B,HTR3C,HTR3D,HTR3E,HTR4,HTR5A,HTR6,HTR7,IGF2R,INPP5K,KISS1R,LANCL1,LGR4,LGR5,LGR6,LHCGR,LPAR1,LPAR2,LPAR3,LPAR4,LPAR5,LPAR6,LPHN1,LPHN2,LPHN3,LTB4R,LTB4R2,MAS1,MAS1L,MC1R,MC2R,MC3R,MC4R,MC5R,MCHR1,MCHR2,MLNR,MRGPRD,MRGPRE,MRGPRF,MRGPRG,MRGPRX1,MRGPRX2,MRGPRX3,MRGPRX4,MTNR1A,MTNR1B,NLRP6,NMBR,NMUR1,NMUR2,NPBWR1,NPBWR2,NPFFR1,NPFFR2,NPR1,NPR3,NPSR1,NPY,NPY1R,NPY2R,NPY5R,NTSR1,NTSR2,OGFR,OPN1LW,OPN1SW,OPN3,OPN4,OPN5,OPRD1,OPRK1,OPRL1,OPRM1,OR10A2,OR10A3,OR10A4,OR10A5,OR10A6,OR10A7,OR10AD1,OR10AG1,OR10C1,OR10D3,OR10G2,OR10G3,OR10G4,OR10G6,OR10G7,OR10G8,OR10G9,OR10H1,OR10H2,OR10H3,OR10H4,OR10H5,OR10J1,OR10J3,OR10J5,OR10K1,OR10K2,OR10P1,OR10Q1,OR10R2,OR10S1,OR10T2,OR10V1,OR10W1,OR10X1,OR10Z1,OR11A1,OR11G2,OR11H4,OR11H6,OR11L1,OR12D2,OR12D3,OR13A1,OR13C2,OR13C3,OR13C4,OR13C5,OR13C8,OR13C9,OR13D1,OR13F1,OR13G1,OR13H1,OR13J1,OR14A16,OR14A2,OR14C36,OR14I1,OR14J1,OR1A1,OR1A2,OR1B1,OR1C1,OR1D2,OR1D5,OR1E1,OR1E2,OR1F1,OR1G1,OR1I1,OR1J1,OR1J2,OR1J4,OR1K1,OR1L1,OR1L3,OR1L4,OR1L6,OR1L8,OR1M1,OR1N1,OR1N2,OR1Q1,OR1S1,OR1S2,OR2A12,OR2A14,OR2A2,OR2A25,OR2A4,OR2A5,OR2AE1,OR2AG1,OR2AG2,OR2AJ1,OR2AK2,OR2AP1,OR2AT4,OR2B11,OR2B2,OR2B3,OR2B6,OR2C1,OR2C3,OR2D2,OR2D3,OR2F1,OR2F2,OR2G2,OR2G3,OR2G6,OR2H1,OR2H2,OR2J1,OR2J2,OR2J3,OR2K2,OR2L13,OR2L2,OR2L3,OR2L5,OR2L8,OR2M2,OR2M3,OR2M4,OR2M5,OR2M7,OR2S2,OR2T1,OR2T11,OR2T12,OR2T2,OR2T27,OR2T3,OR2T33,OR2T35,OR2T4,OR2T5,OR2T6,OR2T7,OR2T8,OR2V1,OR2V2,OR2W1,OR2W3,OR2Y1,OR3A1,OR3A2,OR3A3,OR4A15,OR4A16,OR4A47,OR4B1,OR4C11,OR4C15,OR4C16,OR4C3,OR4C5,OR4C6,OR4D1,OR4D10,OR4D11,OR4D2,OR4D5,OR4D6,OR4D9,OR4E2,OR4F15,OR4F6,OR4K1,OR4K13,OR4K14,OR4K15,OR4K17,OR4K2,OR4K5,OR4L1,OR4N5,OR4S1,OR4X1,OR4X2,OR51A2,OR51A4,OR51A7,OR51B2,OR51B4,OR51B5,OR51B6,OR51D1,OR51E1,OR51E2,OR51F1,OR51F2,OR51G1,OR51G2,OR51H1P,OR51I1,OR51I2,OR51J1,OR51L1,OR51M1,OR51Q1,OR51S1,OR51T1,OR51V1,OR52A1,OR52A5,OR52B2,OR52B4,OR52B6,OR52D1,OR52E2,OR52E4,OR52E6,OR52E8,OR52H1,OR52I1,OR52I2,OR52J3,OR52K1,OR52K2,OR52L1,OR52M1,OR52N1,OR52N2,OR52N4,OR52N5,OR52R1,OR52W1,OR56A1,OR56A3,OR56A4,OR56B1,OR56B4,OR5A1,OR5A2,OR5AC2,OR5AK2,OR5AN1,OR5AP2,OR5AR1,OR5AS1,OR5AU1,OR5B12,OR5B17,OR5B2,OR5B21,OR5B3,OR5C1,OR5D13,OR5D14,OR5D16,OR5D18,OR5F1,OR5H1,OR5H14,OR5H15,OR5H2,OR5H6,OR5I1,OR5J2,OR5K1,OR5K2,OR5K3,OR5K4,OR5L1,OR5L2,OR5M1,OR5M10,OR5M11,OR5M3,OR5M8,OR5M9,OR5P2,OR5P3,OR5R1,OR5T1,OR5T2,OR5T3,OR5V1,OR5W2,OR6A2,OR6B1,OR6B2,OR6B3,OR6C1,OR6C2,OR6C3,OR6C4,OR6C6,OR6C65,OR6C68,OR6C70,OR6C74,OR6C75,OR6C76,OR6F1,OR6J1,OR6K2,OR6K3,OR6K6,OR6M1,OR6N1,OR6N2,OR6P1,OR6Q1,OR6S1,OR6T1,OR6V1,OR6X1,OR6Y1,OR7A10,OR7A17,OR7A5,OR7C1,OR7C2,OR7D2,OR7D4,OR7E24,OR7G1,OR7G2,OR7G3,OR8A1,OR8B12,OR8B2,OR8B3,OR8B4,OR8B8,OR8D1,OR8D2,OR8D4,OR8G5,OR8H1,OR8H2,OR8H3,OR8I2,OR8J1,OR8J3,OR8K1,OR8K3,OR8K5,OR8S1,OR8U1,OR9A2,OR9G1,OR9G4,OR9I1,OR9K2,OR9Q1,OR9Q2,OXER1,OXGR1,OXTR,P2RY1,P2RY10,P2RY11,P2RY12,P2RY13,P2RY14,P2RY2,P2RY4,P2RY6,PAX8,PDGFRB,PDGFRL,PKD2L1,PPARG,PRLHR,PROKR1,PROKR2,PTAFR,PTGDR,PTGER1,PTGER2,PTGER3,PTGER4,PTGFR,PTGIR,PTH1R,PTH2R,QRFPR,RAMP1,RGR,RHO,RORB,RRH,RXFP1,RXFP2,RXFP3,RXFP4,S1PR1,S1PR2,S1PR3,S1PR4,S1PR5,SCTR,SFRP1,SFRP2,SFRP4,SFRP5,SIGMAR1,SMO,SORCS1,SORCS2,SORCS3,SPHK1,SPHK2,SSTR1,SSTR2,SSTR3,SSTR4,SSTR5,SUCNR1,TAAR1,TAAR2,TAAR5,TAAR6,TAAR8,TACR1,TACR2,TACR3,TAPT1,TAS1R1,TAS1R2,TAS1R3,TAS2R1,TAS2R10,TAS2R13,TAS2R14,TAS2R16,TAS2R19,TAS2R20,TAS2R3,TAS2R30,TAS2R31,TAS2R39,TAS2R4,TAS2R40,TAS2R41,TAS2R42,TAS2R43,TAS2R46,TAS2R5,TAS2R50,TAS2R60,TAS2R7,TAS2R8,TAS2R9,TBXA2R,TM2D1,TPRA1,TRHR,TSHR,UTS2R,VIPR1,VIPR2,VN1R1,VN1R2,VN1R4,XCR1,XPR1,ZACN,ZNF219
GO:ORGANOPHOSPHATE_METABOLIC_PROCESS	http://www.broadinstitute.org/gsea/msigdb/cards/GO_ORGANOPHOSPHATE_METABOLIC_PROCESS	836	0.56237	0.950447	1	1	ABHD12,ABHD14B,ABHD3,ABHD4,ABHD5,ABHD6,ACACA,ACACB,ACHE,ACOT7,ACPP,ADA,ADAL,ADCY1,ADCY10,ADCY2,ADCY3,ADCY4,ADCY5,ADCY6,ADCY7,ADCY8,ADCY9,ADCYAP1,ADK,ADM,ADORA2A,ADPGK,ADSL,ADSS,ADSSL1,AFMID,AGPAT1,AGPAT2,AGPAT3,AGPAT4,AGPAT5,AGPAT6,AGPAT9,AK1,AK2,AK3,AK4,AK5,AK7,AK8,AKR1A1,ALDH1A1,ALDH5A1,ALDOA,ALDOB,ALDOC,ALG5,ALOX15,AMPD1,AMPD2,AMPD3,ANGPTL3,APOA1,APOA2,APOA4,APOA5,APRT,AQP1,ARF1,ARF3,ASPDH,ATIC,ATM,ATP1A2,ATP1B1,ATP2B2,ATP5A1,ATP5B,ATP5C1,ATP5D,ATP5E,ATP5EP2,ATP5F1,ATP5G1,ATP5G2,ATP5G3,ATP5H,ATP5I,ATP5J,ATP5J2,ATP5L,ATP5L2,ATP5O,ATP5S,ATP6V0A1,ATP6V0A2,ATP6V0A4,ATP6V1A,ATP6V1B2,BAD,BPGM,BPNT1,BTC,C11orf83,C12orf5,CACNB4,CAD,CALCRL,CALM1,CALM2,CALM3,CARD11,CASK,CAT,CD19,CD28,CD80,CD86,CDIPT,CDS1,CDS2,CECR5,CEPT1,CHAT,CHCHD10,CHKA,CHKB,CHPT1,CKM,CLN3,CLN8,CMPK1,CMPK2,COASY,COX10,COX15,COX4I1,COX4I2,COX5A,COX5B,COX6A1,COX6B1,COX6C,COX7A2L,COX7B,COX7C,COX8A,COX8C,CPNE1,CPNE3,CPNE6,CPNE7,CPS1,CRLS1,CROT,CRYL1,CSF1R,CTNS,CTPS2,CWH43,CYB5R4,CYC1,CYCS,DAK,DBI,DCAKD,DCK,DCTD,DCTPP1,DCXR,DDHD1,DDHD2,DERA,DGKE,DGUOK,DHDDS,DHFR,DHFRL1,DHODH,DHTKD1,DLD,DLG1,DLG2,DLG3,DLG4,DLST,DOLK,DOLPP1,DPM1,DPM2,DPM3,DRD2,DTYMK,DUT,EFR3A,EFR3B,EGF,EGFR,ENO1,ENO3,ENO4,ENPP1,ENPP2,ENPP3,ENPP6,ENTPD2,ENTPD3,ENTPD4,ENTPD5,ENTPD8,EPT1,ERBB2,ERBB3,ERBB4,EREG,ERH,ETNK1,ETNK2,FABP5,FADS1,FAM126A,FAR1,FBP1,FDFT1,FDPS,FGF1,FGF10,FGF16,FGF17,FGF18,FGF19,FGF2,FGF20,FGF22,FGF23,FGF4,FGF5,FGF6,FGF7,FGF8,FGF9,FGFR1,FGFR2,FGFR3,FGFR4,FHIT,FIG4,FIGNL1,FITM1,FITM2,FLAD1,FMO1,FMO2,FRS2,FXN,FYN,G6PC,G6PC2,G6PC3,G6PD,GAB1,GALK1,GALR2,GAPDH,GAPDHS,GARS,GART,GATA6,GBAS,GCH1,GCK,GDA,GDE1,GFPT1,GFPT2,GGPS1,GK,GK2,GLYCTK,GMPR,GMPR2,GMPS,GNAI3,GNPAT,GPAA1,GPAM,GPAT2,GPCPD1,GPD1,GPD1L,GPD2,GPHN,GPI,GPLD1,GPX1,GPX4,GRB2,GUCA2B,GUCY1A2,GUCY1A3,GUCY1B3,GUCY2C,GUCY2D,GUCY2F,GUK1,H6PD,HAAO,HADHA,HADHB,HBEGF,HDDC3,HDHD1,HEXB,HINT1,HK1,HK2,HK3,HKDC1,HMGCR,HPRT1,HRASLS5,HSPA1A,HSPA1B,HSPA8,HTR2B,HTR2C,IDH1,IDH3B,IDH3G,IDI1,IDI2,IMPA1,IMPA2,IMPAD1,IMPDH1,IMPDH2,INPP1,INPP4A,INPP4B,INPP5A,INPP5B,INPP5D,INPP5E,INPP5F,INPP5J,INPP5K,INPPL1,IP6K1,IP6K2,IP6K3,IPMK,IPPK,IRS1,IRS2,ISYNA1,ITPA,ITPK1,ITPKA,ITPKB,ITPKC,KARS,KCNAB2,KHK,KIT,KITLG,KL,KLB,KMO,KYNU,LCAT,LCK,LCLAT1,LDHA,LDHB,LDHC,LGALS13,LHPP,LIPG,LPCAT1,LPCAT4,LPGAT1,LPIN1,LPIN2,LPIN3,LPL,LRRK2,MAGI3,MB21D1,MBD4,MBOAT1,MBOAT2,MBOAT7,MCCC2,MCEE,MDH1,ME1,MECP2,MINPP1,MLYCD,MOCOS,MOCS1,MOCS2,MOCS3,MPG,MPI,MPP1,MPP2,MPP3,MPPE1,MSH2,MTHFD1,MTHFD2L,MTM1,MTMR1,MTMR14,MTMR2,MTMR3,MTMR4,MTMR6,MTMR7,MUTYH,MVD,MVK,MYH3,MYH4,MYH6,MYH7,MYH8,NADK,NADSYN1,NAMPT,NAPEPLD,NAPRT1,NDUFA1,NDUFA10,NDUFA11,NDUFA12,NDUFA13,NDUFA2,NDUFA4,NDUFA5,NDUFA6,NDUFA7,NDUFA8,NDUFA9,NDUFAB1,NDUFAF1,NDUFB1,NDUFB10,NDUFB11,NDUFB2,NDUFB3,NDUFB4,NDUFB5,NDUFB6,NDUFB7,NDUFB8,NDUFB9,NDUFC1,NDUFC2,NDUFC2-KCTD14,NDUFS1,NDUFS2,NDUFS3,NDUFS4,NDUFS5,NDUFS6,NDUFS7,NDUFS8,NDUFV1,NDUFV2,NDUFV3,NEIL1,NEIL2,NFS1,NKX2-1,NME1,NME2,NME3,NME4,NME5,NME6,NME7,NME9,NMNAT1,NMNAT2,NMNAT3,NNT,NOX1,NPPA,NPPB,NPPC,NPR1,NPR2,NPR3,NRG1,NRG2,NRG4,NT5C,NT5C1A,NT5C1B,NT5C2,NT5E,NT5M,NTHL1,NTSR1,NUDT1,NUDT10,NUDT11,NUDT12,NUDT15,NUDT16,NUDT18,NUDT3,NUDT4,NUDT5,NUDT7,NUDT9,NUS1,OAS1,OAS2,OCRL,OGDH,OGDHL,OGG1,OLA1,PAFAH1B1,PAICS,PANK1,PANK2,PANK3,PANK4,PAPSS1,PAPSS2,PCSK9,PCYT1A,PCYT1B,PCYT2,PDE10A,PDE11A,PDE1B,PDE2A,PDE3A,PDE3B,PDE4A,PDE4B,PDE4C,PDE4D,PDE5A,PDE6A,PDE6B,PDE7A,PDE7B,PDE8A,PDE8B,PDE9A,PDGFA,PDGFB,PDGFRA,PDGFRB,PDHA1,PDHB,PDHX,PDXK,PDXP,PEMT,PFAS,PFKFB1,PFKFB2,PFKFB3,PFKFB4,PFKL,PFKM,PFKP,PGAM1,PGAM2,PGAM4,PGAP1,PGAP2,PGAP3,PGD,PGK1,PGK2,PGLS,PGM1,PGM2,PGM3,PGP,PGS1,PHEX,PHOSPHO1,PI4K2A,PI4K2B,PI4KA,PI4KB,PIGA,PIGB,PIGC,PIGF,PIGG,PIGH,PIGK,PIGL,PIGM,PIGN,PIGO,PIGP,PIGQ,PIGS,PIGT,PIGU,PIGV,PIGW,PIGX,PIGY,PIGZ,PIK3C2A,PIK3C2B,PIK3C2G,PIK3C3,PIK3CA,PIK3CB,PIK3CD,PIK3CG,PIK3R1,PIK3R2,PIK3R3,PIK3R4,PIK3R5,PIK3R6,PIKFYVE,PIP4K2A,PIP4K2B,PIP4K2C,PIP5K1A,PIP5K1B,PIP5K1C,PIP5KL1,PISD,PITPNM3,PKLR,PLA1A,PLA2G10,PLA2G12A,PLA2G15,PLA2G16,PLA2G1B,PLA2G2A,PLA2G2D,PLA2G2E,PLA2G2F,PLA2G3,PLA2G4A,PLA2G4B,PLA2G4C,PLA2G4D,PLA2G4E,PLA2G4F,PLA2G5,PLA2G6,PLAA,PLAUR,PLB1,PLBD1,PLCB1,PLCB2,PLCB3,PLCB4,PLCD1,PLCD3,PLCD4,PLCE1,PLCG1,PLCG2,PLCH1,PLCH2,PLCZ1,PLD1,PLD2,PLD4,PLD6,PLEK,PLSCR1,PMPCB,PMVK,PNKP,PNP,PNPLA6,PNPLA8,PNPO,PON1,PPAP2A,PPAP2B,PPAP2C,PPAPDC1A,PPAPDC1B,PPARD,PPAT,PPCDC,PPCS,PPIP5K1,PRDX5,PRKAG2,PRPS1,PRPS1L1,PRPS2,PRPSAP1,PRPSAP2,PRTFDC1,PTAFR,PTDSS1,PTDSS2,PTEN,PTH,PTHLH,PTPMT1,PTPN11,PTPRQ,PYGL,QPRT,RAD50,RAMP2,RARRES3,REXO2,RFK,RHOQ,RNASEH2B,RORA,RPE,RPIA,RRM1,RRM2,RRM2B,SACM1L,SAMD8,SAMHD1,SCP2,SDHAF2,SDHC,SERAC1,SERINC1,SERINC2,SERINC3,SERINC4,SERINC5,SGMS1,SGMS2,SGPP1,SH3YL1,SHMT1,SHPK,SLC25A13,SLC25A25,SLC26A1,SLC26A2,SLC27A1,SLC35B2,SLC35B3,SLC44A1,SLC44A2,SLC44A3,SLC44A4,SLC44A5,SMARCAD1,SMG1,SMPD1,SMPD2,SMPD3,SMPD4,SMPDL3A,SMPDL3B,SMUG1,SNCA,SORD,SPHK2,SPTLC1,SPTLC2,SRD5A3,STOML2,SUCLG1,SULT1A1,SULT1A2,SULT1A3,SULT1B1,SULT1C2,SULT1C4,SULT1E1,SULT2A1,SULT2B1,SULT4A1,SURF1,SYNJ1,SYNJ2,TAAR1,TALDO1,TAMM41,TAZ,TBPL1,TCIRG1,TDG,TGFB1,THEM5,THTPA,TJP2,TK1,TK2,TLR9,TMEM150A,TMEM55A,TMEM55B,TP53I3,TPK1,TPTE2,TRAT1,TTC7B,TYMP,TYMS,UCK1,UCK2,UCKL1,UCN2,UGP2,UMPS,UNG,UPP1,UPP2,UPRT,UQCR10,UQCR11,UQCRB,UQCRC1,UQCRC2,UQCRFS1,UQCRH,UQCRQ,VAC14,VAV1,VCP,XDH,XYLB
GO:RECEPTOR_SERINE_THREONINE_KINASE_BINDING	http://www.broadinstitute.org/gsea/msigdb/cards/GO_RECEPTOR_SERINE_THREONINE_KINASE_BINDING	15	0.56281	0.950447	1	1	BMP10,BMP2,BMP3,BMP4,BMP5,BMP6,BMP7,BMP8A,BMP8B,INHBA,MAGI2,NODAL,PYCARD,SMAD6,SYNJ2BP
GO:CHROMOSOME_LOCALIZATION_TO_NUCLEAR_ENVELOPE_INVOLVED_IN_HOMOLOGOUS_CHROMOSOME_SEGREGATION	http://www.broadinstitute.org/gsea/msigdb/cards/GO_CHROMOSOME_LOCALIZATION_TO_NUCLEAR_ENVELOPE_INVOLVED_IN_HOMOLOGOUS_CHROMOSOME_SEGREGATION	11	0.56283	0.950447	1	1	ATM,C11orf85,C15orf43,CCDC155,CCDC79,MEI1,MLH1,RAD21L1,SPO11,TERF1,UBE2B
GO:ACETYL_COA_METABOLIC_PROCESS	http://www.broadinstitute.org/gsea/msigdb/cards/GO_ACETYL_COA_METABOLIC_PROCESS	22	0.56288	0.950447	1	1	AADAT,AASS,ACACA,ACACB,ACOT12,ACSS1,ACSS2,DLD,DLST,FASN,KYNU,MLYCD,MVD,MVK,NUDT7,PDHA1,PDHA2,PDHB,PDHX,PIPOX,PMVK,TDO2
BIOCARTA:LECTIN_PATHWAY	http://www.broadinstitute.org/gsea/msigdb/cards/BIOCARTA_LECTIN_PATHWAY	12	0.5629	0.950447	1	1	C2,C3,C4A,C4B,C5,C6,C7,C8A,C9,MASP1,MASP2,MBL2
BIOCARTA:CERAMIDE_PATHWAY	http://www.broadinstitute.org/gsea/msigdb/cards/BIOCARTA_CERAMIDE_PATHWAY	22	0.56292	0.950447	1	1	AIFM1,BAD,BAX,BCL2,CASP8,CYCS,FADD,MAP2K1,MAP2K4,MAP3K1,MAPK1,MAPK3,MAPK8,NFKB1,NSMAF,RAF1,RELA,RIPK1,SMPD1,TNFRSF1A,TRADD,TRAF2
BIOCARTA:TNFR1_PATHWAY	http://www.broadinstitute.org/gsea/msigdb/cards/BIOCARTA_TNFR1_PATHWAY	29	0.56299	0.950447	1	1	ARHGDIB,BAG4,CASP2,CASP3,CASP8,CRADD,DFFA,DFFB,FADD,JUN,LMNA,LMNB1,LMNB2,MADD,MAP2K4,MAP3K1,MAP3K7,MAPK8,PAK1,PAK2,PARP1,PRKDC,RB1,RIPK1,SPTAN1,TNF,TNFRSF1A,TRADD,TRAF2
GO:REGULATION_OF_INTERLEUKIN_17_PRODUCTION	http://www.broadinstitute.org/gsea/msigdb/cards/GO_REGULATION_OF_INTERLEUKIN_17_PRODUCTION	22	0.56319	0.950447	1	1	FOXP3,IFNG,IL12A,IL12B,IL15,IL18,IL2,IL21,IL23A,IL23R,IL36RN,LY9,MYD88,NCKAP1L,NOD2,PRKCQ,PRNP,SLAMF6,TGFB1,TLR4,TNFSF4,TUSC2
GO:POSITIVE_REGULATION_OF_CELL_CYCLE	http://www.broadinstitute.org/gsea/msigdb/cards/GO_POSITIVE_REGULATION_OF_CELL_CYCLE	317	0.56332	0.950447	1	1	ABL1,ADAM17,AIF1,AKT1,ANAPC10,ANAPC11,ANKRD17,ANKRD32,ANXA1,APEX1,APP,ARID3A,ASCL1,ASNS,ATM,ATRX,AURKA,AURKB,AURKC,BAX,BCL2L11,BECN1,BIRC5,BRCA1,BRCA2,BRD4,BTC,BTG2,C6orf89,CALR,CARM1,CASP2,CAST,CCNB1,CCNC,CCND1,CCND2,CCND3,CCNH,CCNK,CCNL1,CCNL2,CCNT1,CCNT2,CCNY,CCPG1,CD28,CDC25B,CDC25C,CDC42,CDC45,CDC6,CDC7,CDCA5,CDK1,CDK10,CDK2,CDK4,CDK5R1,CDK9,CDKN1A,CDKN1B,CDKN2A,CENPJ,CENPV,CHEK2,CIT,CITED2,CNOT1,CNOT10,CNOT2,CNOT3,CNOT4,CNOT6,CNOT6L,CNOT7,CNOT8,CRADD,CREBBP,CRLF3,CSPP1,CTGF,CUL3,CUL4A,CUL4B,CXCR5,CYP1A1,DAB2IP,DAZL,DBF4B,DDX3X,DLGAP5,DMRT1,DRD2,DRD3,DUSP3,DYNC1LI1,E2F1,E2F4,E2F7,E2F8,ECT2,EDN1,EDN3,EGF,EGFR,EIF4E,EIF4EBP1,EP300,EPGN,EREG,ESPL1,FAM178A,FAM58A,FAM83D,FAP,FBXO5,FGF10,FGF8,FGFR1,FGFR2,FLT3LG,FNTB,FOSL1,FOXA1,FOXE3,FOXO4,GADD45A,GATA6,GDPD5,GEN1,GIPC1,GML,GOLGA2,GORASP1,GTSE1,H2AFY,HCFC1,HES1,HMGA2,HMGN5,HSPA2,ID2,IGF1,IGF2,IL1A,IL1B,INO80,INS,INSM1,INSR,KCNA5,KIF14,KIF20B,KIF23,KIF3B,LEF1,LRP5,LRP6,LSM10,LSM11,MAD2L1,MAPRE3,MDM2,MDM4,MED1,MED25,MEPCE,MIF,MRGPRX2,MSX1,MSX2,MTBP,MUC1,MYBBP1A,MYOG,NACC2,NDRG1,NELL1,NEUROG1,NKX3-1,NPM1,NPM2,NR2E1,NR4A3,NSMCE2,NUDT16,NUSAP1,OPN1LW,OR1A2,OR2A4,ORC1,OVOL1,PAFAH1B1,PBX1,PCBP4,PCID2,PCNA,PDGFB,PDGFRB,PGGT1B,PHIP,PHOX2B,PIDD,PIM1,PIWIL2,PKD1,PKD2,PKN2,PKP4,PLAGL1,PLCB1,PLK1,PLK2,PLK3,PLK4,PLRG1,PML,POU4F1,PPP1R1C,PPP2R5B,PPP2R5C,PRDM9,PRKACA,PRKCA,PRKCE,PRMT1,PROX1,PSMD10,PSRC1,PTEN,PTK6,PTPN11,RAB11A,RAB11FIP4,RAB1A,RACGAP1,RAD51B,RAD51C,RANBP1,RARA,RASSF1,RB1,RBL2,RBM38,RCC2,RDX,RHOA,RNF112,ROCK2,RPS15A,RPS27A,RPS6KB1,RQCD1,RRP8,RXFP3,SETMAR,SFN,SFPQ,SH2B1,SIN3A,SIRT2,SLC6A4,SMARCD3,SMC5,SOX15,SOX4,SPAST,SPDYA,SPHK1,SRC,SRPK2,SSTR5,STAT5B,STOX1,STXBP4,SVIL,TAL1,TAS1R2,TAS2R13,TBX3,TCF3,TERF1,TFAP4,TFDP1,TFDP2,TGFB1,TGFB2,TGM1,TMOD3,TNKS1BP1,TP53,TP63,TP73,TPR,TRIAP1,TRIM21,TRIM32,UBA52,UBB,UBC,UBE2B,UBE2C,UBE2E2,UHRF2,USP19,USP2,USP22,VPS4B,WIZ,WNT10B,WNT4,WNT5A,XRCC3,ZNF16,ZNF268,ZNF385A
GO:POSITIVE_REGULATION_OF_HEMOPOIESIS	http://www.broadinstitute.org/gsea/msigdb/cards/GO_POSITIVE_REGULATION_OF_HEMOPOIESIS	157	0.56332	0.950447	1	1	ACIN1,ACVR1B,ACVR2A,ADA,ADAM8,AGER,ANKRD54,ANXA1,AP3B1,AP3D1,ARNT,ATP11C,ATP6AP1,ATXN1L,AXL,BAD,BTK,C1orf177,CA2,CASP8,CCL19,CCL5,CCR1,CD101,CD27,CD46,CD74,CD80,CD83,CD86,CREB1,CSF1,CSF1R,CSF3,CTNNBIP1,EGR3,ETS1,FADD,FES,FLT3LG,FOS,FOXC1,FOXO3,FOXP3,GAS6,GATA1,GATA2,GATA3,GLI2,GLI3,GNAS,GPR68,HAX1,HCLS1,HIF1A,HLA-G,HLX,HMGB1,HMGB2,HOXA5,ID2,IFNG,IHH,IL12A,IL12B,IL12RB1,IL15,IL17A,IL1B,IL1RL2,IL2,IL20,IL23A,IL23R,IL2RA,IL3,IL34,IL36B,IL4,IL4R,IL5,IL6,IL7,IL7R,INHBA,INPP5D,ISG15,ITPKB,JAG1,JUN,KDM1A,KITLG,KLF10,LEF1,LEP,LGALS1,LGALS3,LGALS9,LIF,LILRB2,MAPK11,MAPK14,MED1,MMP14,MYB,N4BP2L2,NCKAP1L,NKAP,NLRP3,OGT,PCID2,PDCD2,PF4,PIK3R6,PNP,PPARGC1B,PPP2R3C,PRDM1,PRKCA,PRKCZ,PRMT1,RAG1,RARA,RASGRP1,RB1,RIPK1,RIPK2,RLTPR,RUNX1,SART1,SASH3,SCIN,SHH,SLC9B2,SMAP1,SOCS5,STAT5B,SYK,TAL1,TESC,TGFB1,TGFBR2,THPO,TMEM64,TNF,TNFSF11,TNFSF4,TNFSF9,TRAF6,TRIB1,VNN1,XBP1,ZAP70,ZBTB1,ZBTB16,ZBTB46,ZNF16
GO:BASAL_PLASMA_MEMBRANE	http://www.broadinstitute.org/gsea/msigdb/cards/GO_BASAL_PLASMA_MEMBRANE	31	0.56338	0.950447	1	1	AGER,ANK3,AQP1,AQP5,BMPR2,CAV1,CD34,CEACAM1,CLCA2,DST,ERBB2IP,ITGA6,ITGA9,KCNQ4,LDLRAP1,MET,MUC20,MYO1A,MYO1C,OSCP1,P2RY12,PKD2,RAPGEF3,SHROOM4,SLC16A8,SLC23A1,SLC23A2,SLC27A5,TACSTD2,TEK,TF
GO:STEROID_CATABOLIC_PROCESS	http://www.broadinstitute.org/gsea/msigdb/cards/GO_STEROID_CATABOLIC_PROCESS	22	0.56355	0.950447	1	1	AKR1D1,APOE,CEL,CYP1A2,CYP24A1,CYP27B1,CYP39A1,CYP3A4,CYP46A1,CYP7A1,FGF23,HSD17B11,HSD17B14,HSD17B6,SCARB1,SCARF1,SNX17,STS,SULT2A1,TRERF1,UGT2B4,YWHAH
GO:NEGATIVE_REGULATION_OF_ERBB_SIGNALING_PATHWAY	http://www.broadinstitute.org/gsea/msigdb/cards/GO_NEGATIVE_REGULATION_OF_ERBB_SIGNALING_PATHWAY	42	0.56387	0.950447	1	1	AP2A1,AP2A2,AP2B1,AP2M1,AP2S1,ARHGEF7,CBL,CBLC,CDC42,CLTA,DAB2IP,EGF,EGFR,EPN1,EPS15,EPS15L1,ERRFI1,GPRC5A,GRB2,HGS,ITGA1,LGMN,NUP62,PSEN1,PTPN2,PTPRJ,RAB7A,RNF126,RPS27A,SH3GL2,SH3KBP1,SNX6,SOCS4,SOCS5,SPRY1,SPRY2,STAM2,UBA52,UBB,UBC,ZFYVE28,ZGPAT
GO:NADH_METABOLIC_PROCESS	http://www.broadinstitute.org/gsea/msigdb/cards/GO_NADH_METABOLIC_PROCESS	31	0.56394	0.950447	1	1	ALDOA,ALDOB,ALDOC,DLST,ENO1,ENO3,GAPDH,GAPDHS,GCK,GPD1,GPD1L,GPI,HK1,HK2,HK3,IDH3B,IDH3G,MDH1,OGDH,PFKFB1,PFKFB2,PFKFB3,PFKFB4,PFKL,PFKM,PFKP,PGAM1,PGAM2,PGK1,PKLR,VCP
GO:NEGATIVE_REGULATION_OF_STEROID_METABOLIC_PROCESS	http://www.broadinstitute.org/gsea/msigdb/cards/GO_NEGATIVE_REGULATION_OF_STEROID_METABOLIC_PROCESS	23	0.56398	0.950447	1	1	APOE,ATP1A1,BMP2,BMP5,CYP27B1,DKK3,ERLIN1,ERLIN2,FGF19,GFI1,INSIG1,INSIG2,NFKB1,NR1H4,PROX1,REST,SCAP,SNAI1,SNAI2,SOD1,UGT1A1,UGT1A8,WNT4
GO:IMMUNE_RESPONSE_REGULATING_CELL_SURFACE_RECEPTOR_SIGNALING_PATHWAY	http://www.broadinstitute.org/gsea/msigdb/cards/GO_IMMUNE_RESPONSE_REGULATING_CELL_SURFACE_RECEPTOR_SIGNALING_PATHWAY	273	0.5642	0.950447	1	1	ABI1,ABL1,ACTB,ACTG1,ACTR2,ACTR3,ARPC1A,ARPC1B,ARPC2,ARPC3,ARPC4,ARPC5,BAIAP2,BAX,BCAR1,BCL10,BCL2,BLK,BRK1,BTK,BTN3A1,BTRC,C5AR1,CACNB3,CACNB4,CALM1,CALM2,CALM3,CARD11,CARD9,CD19,CD209,CD247,CD28,CD38,CD3D,CD3E,CD3G,CD4,CD40,CD79B,CDC42,CHUK,CLEC7A,CR1,CR2,CREBBP,CRK,CSK,CTLA4,CUL1,CYFIP2,DENND1B,DOCK1,ELMO1,ELMO2,EP300,FBXW11,FCER1A,FCER1G,FCGR2A,FCGR3A,FCGRT,FCN1,FER,FFAR2,FGR,FOS,FOXP3,FYB,FYN,GAB2,GATA3,GPLD1,GRAP2,GRB2,HCK,HLA-DPA1,HLA-DPB1,HLA-DQA1,HLA-DQA2,HLA-DQB1,HLA-DQB2,HLA-DRA,HLA-DRB1,HLA-G,HRAS,HSP90AA1,HSP90AB1,ICAM2,ICAM3,IFNG,IGLL1,IGLL5,IKBKB,IKBKG,INPP5D,ITK,JUN,KIR2DL1,KIT,KLHL6,KLRC4-KLRK1,KLRK1,KRAS,LAT,LAX1,LCK,LCP2,LILRB1,LILRB2,LIME1,LYN,MALT1,MAP2K4,MAP2K7,MAP3K1,MAP3K7,MAPK1,MAPK10,MAPK3,MAPK8,MAPK9,MEF2C,MICB,MNDA,MS4A2,MYH2,MYO10,MYO1C,MYO1G,NCK1,NCKAP1,NCKAP1L,NCKIPSD,NFAM1,NFATC1,NFATC2,NFATC3,NFKB1,NFKBIA,NR4A3,NRAS,PAG1,PAK1,PAK2,PAK3,PDE4B,PDE4D,PDPK1,PIGR,PIK3CA,PIK3CB,PIK3CD,PIK3R1,PIK3R2,PLA2G6,PLCG1,PLCG2,PLD2,PLEKHA1,PPAPDC1A,PPP3CA,PPP3CB,PPP3R1,PRKACA,PRKACB,PRKACG,PRKCB,PRKCD,PRKCE,PRKCQ,PRKD2,PSEN1,PSMA1,PSMA2,PSMA3,PSMA4,PSMA5,PSMA6,PSMA7,PSMA8,PSMB1,PSMB10,PSMB11,PSMB2,PSMB3,PSMB4,PSMB5,PSMB6,PSMB7,PSMB8,PSMB9,PSMC1,PSMC2,PSMC3,PSMC4,PSMC5,PSMC6,PSMD1,PSMD10,PSMD11,PSMD12,PSMD13,PSMD14,PSMD2,PSMD3,PSMD4,PSMD5,PSMD6,PSMD7,PSMD8,PSMD9,PSME1,PSME2,PSME3,PSME4,PSMF1,PTEN,PTK2,PTPRC,PTPRJ,RAC1,RAF1,RBCK1,RELA,RELB,RFTN1,RFTN2,RIPK2,RLTPR,RNF31,RPS27A,RPS6KA5,SHC1,SKAP1,SKP1,SLA2,SOS1,SPG21,SPPL3,SRC,STK11,STOML2,SYK,TAB1,TAB2,TAB3,TEC,THEMIS,THY1,TNFRSF21,TRAF6,TRAT1,TXK,UBA52,UBB,UBC,UBE2D1,UBE2D2,UBE2N,UBE2V1,VAV1,VAV2,VAV3,WAS,WASF2,WASL,WIPF1,WIPF2,WIPF3,YES1,ZAP70
GO:PHAGOCYTIC_VESICLE	http://www.broadinstitute.org/gsea/msigdb/cards/GO_PHAGOCYTIC_VESICLE	80	0.56429	0.950447	1	1	ABCA1,ADAM8,AMBRA1,ANXA11,ANXA3,ATG12,ATG14,ATG5,ATP6V0A1,ATP6V0A2,ATP6V0A4,ATP6V0B,ATP6V0C,ATP6V0D1,ATP6V0D2,ATP6V0E1,ATP6V0E2,B2M,BECN1,CD36,CLCN3,CORO1A,CYBA,CYBB,DMBT1,FMNL1,HLA-A,HLA-B,HLA-C,HLA-E,HLA-F,HLA-G,INPP5B,IRGM,ITGAV,ITGB5,LAMP1,LAMP2,LTF,NCF2,NCF4,OCRL,PIK3C3,PIK3R4,RAB10,RAB11A,RAB11B,RAB11FIP1,RAB14,RAB20,RAB22A,RAB23,RAB31,RAB32,RAB34,RAB38,RAB43,RAB5A,RAB7A,RAB8A,RAB8B,RAB9A,RAB9B,RAC2,RILP,SLAMF1,SLC11A1,SNX3,STX12,STX6,SYK,SYT7,TCIRG1,TLR1,TLR2,TLR6,TLR7,TLR9,UNC93B1,UVRAG
GO:RESPONSE_TO_IONIZING_RADIATION	http://www.broadinstitute.org/gsea/msigdb/cards/GO_RESPONSE_TO_IONIZING_RADIATION	134	0.56429	0.950447	1	1	ABCG5,AEN,ALAD,ANXA1,ATM,ATR,BABAM1,BAK1,BAX,BCL2,BCL2L1,BLM,BRAT1,BRCA1,BRCA2,BRCC3,BRE,BRSK1,C12orf5,CASP3,CAV1,CCL2,CCL7,CCND1,CCR2,CDKN1A,CHEK2,CLK2,CLOCK,CXCL10,CYBA,CYP17A1,DCLRE1C,DCUN1D3,DMC1,DNM2,DNMT1,DNMT3A,DNMT3B,ECT2,EEF1D,EGR1,ELK1,ERCC1,ERCC6,ERCC8,EYA1,EYA3,FAM175A,FANCD2,FIGNL1,GADD45A,GATA3,GPX1,GRB2,GTF2H5,H2AFX,HIF1A,HUS1,ICAM1,IFI16,IKBIP,IL1B,INO80,INTS3,INTS7,ITGB1,KAT5,KDM1A,KRT14,LIG4,LZIC,MAPK14,MECP2,MEN1,MGMT,MSH2,MYC,NET1,NHEJ1,NIPBL,NOX4,PAXIP1,PMAIP1,PML,POLB,POLG,PRKAA1,PRKDC,RAD1,RAD51,RAD51AP1,RAD51B,RAD51C,RAD51D,RAD54B,RAD54L,RAD9A,RAD9B,RFWD2,RFWD3,RHOB,RNF168,RNF8,RRM1,SFRP1,SFRP2,SIRT1,SNAI2,SOCS3,STAR,STK11,SWI5,THBD,TLK2,TMEM109,TOPBP1,TP53,TP53BP1,TP63,TP73,TRIM13,TSPYL5,UIMC1,USP28,VCAM1,WRN,XRCC2,XRCC3,XRCC4,XRCC5,XRCC6,XRRA1,YAP1
GO:T_HELPER_1_TYPE_IMMUNE_RESPONSE	http://www.broadinstitute.org/gsea/msigdb/cards/GO_T_HELPER_1_TYPE_IMMUNE_RESPONSE	18	0.56438	0.950447	1	1	BCL3,EBI3,HLA-DRB1,HMGB1,HRAS,IL12B,IL18,IL18BP,IL18R1,IL4,LEF1,RELB,SEMA4A,SLAMF1,STAT6,TLR4,TLR6,TRAF6
GO:POSITIVE_REGULATION_OF_CYTOKINESIS	http://www.broadinstitute.org/gsea/msigdb/cards/GO_POSITIVE_REGULATION_OF_CYTOKINESIS	33	0.56443	0.950447	1	1	AURKB,AURKC,CDC25B,CDC42,CDC6,CENPV,CIT,CSPP1,CUL3,CXCR5,DRD2,DRD3,ECT2,GIPC1,KIF14,KIF20B,KIF23,KIF3B,MRGPRX2,OPN1LW,OR1A2,OR2A4,PKN2,PKP4,PRKCE,RACGAP1,RHOA,RXFP3,SPAST,SSTR5,SVIL,TAS1R2,TAS2R13
GO:POSITIVE_REGULATION_OF_REGULATED_SECRETORY_PATHWAY	http://www.broadinstitute.org/gsea/msigdb/cards/GO_POSITIVE_REGULATION_OF_REGULATED_SECRETORY_PATHWAY	47	0.56471	0.950447	1	1	ADORA2B,AP1G1,ARF1,CACNA1G,CACNA1H,CACNA1I,CDK5,CDK5R2,DOC2B,F2RL1,FAM170B,FCER1A,FCER1G,FGR,GAB2,GLRA1,IL13,IL4,IL4R,IQCF1,KCNB1,LAMP1,NLGN1,PLB1,PLCB1,POMZP3,PTAFR,RAB15,RAB27A,RAB3A,RAB3D,SCAMP5,SNX4,STX4,STXBP1,SYK,SYT1,SYT10,SYT7,SYT9,TMEM27,UNC13B,UNC13D,VAMP8,ZAP70,ZP3,ZP4
SCZ_DENOVO_NONSYN	https://www.ncbi.nlm.nih.gov/pubmed/24463508	588	0.56483	0.950447	1	1	ABCG4,ABHD12,ACCSL,ACO1,ACOT6,ACSL4,ACSL5,ACTA2,ACTL7B,ACTN1,ADAMTS1,ADAMTS3,ADAMTS6,ADCY7,AHNAK2,AKAP9,AKT1,AKTIP,ALAS1,ALCAM,ALDH16A1,ALDH1L2,ALDH5A1,ALMS1,ALOX15,ALS2CL,AMZ1,ANAPC5,ANK1,ANKRD22,ANKRD50,ANO9,AOX1,AP2A2,AP3D1,APOL5,ARAP1,ARHGEF10,ARHGEF11,ARHGEF15,ARHGEF38,ARID1B,ARID2,ARRDC1,ARSE,ASAP1,ASH1L,ASTL,ASXL1,ATG12,AXL,BAIAP2,BCAT1,BCORL1,BIRC6,BRPF1,BRSK1,BTNL2,BZRAP1,C14orf28,C16orf62,C17orf49,C17orf97,C1orf185,C20orf197,C6orf222,C7orf60,C9orf114,CA10,CABIN1,CACNA1S,CAMK4,CANX,CAPN9,CARD6,CASP4,CBR4,CBX8,CCDC108,CCDC136,CCDC137,CCDC30,CCDC39,CCDC47,CCDC84,CCT8L2,CD14,CDCA7,CDCA7L,CDH5,CDIP1,CEACAM18,CELF2,CELSR3,CEP164,CEP290,CERK,CES4A,CHD4,CHMP2A,CHSY1,CIC,CIT,CLCN1,CLEC16A,CLEC3A,CLIC5,CLNS1A,CLPX,CLSPN,CMPK2,CNNM3,CNTN3,COG7,COL15A1,COL27A1,COL3A1,COL6A2,COX4I1,CR1L,CRYBG3,CSMD2,CSPG4,CTNNA2,CUL3,CUZD1,CYTH1,DAB2IP,DAGLB,DCHS2,DCST1,DDHD2,DDX10,DGCR2,DHX8,DICER1,DLG1,DLG2,DLL4,DMD,DNAH1,DNAH9,DNAJC6,DNASE1L2,DPEP2,DPM1,DPYD,DSCAM,DUOXA1,DUOXA2,DUSP15,DVL1,EDEM2,EEF2K,EFTUD2,EGFL7,EIF4ENIF1,EIF5,EMC1,EML6,EMR1,EMR3,EP300,EPB41,EPB41L1,EPC1,EPHA2,EPYC,ERBB2,ERF,ESAM,ESCO2,ESPN,ESR2,EVC2,EVI5L,EXD3,EXTL1,FABP4,FADS2,FAM13C,FAM160B1,FAM160B2,FAM3D,FAM83C,FARSA,FASTKD5,FAT4,FBXL18,FBXL19,FBXO31,FBXO39,FBXO7,FCGBP,FKBPL,FN1,FN3KRP,FOXRED1,FSD1L,GDPD5,GFOD1,GIF,GIT1,GLI2,GLI3,GNB2,GNB5,GPR115,GPR153,GPRIN3,GRID2,GRIN2A,GTF3C2,GTPBP3,GXYLT2,H2AFV,HAUS6,HAUS8,HECTD1,HIST1H1E,HIST1H2AG,HIST1H2BE,HIST1H4I,HIVEP3,HLA-C,HMGCR,HPS3,HSP90AA1,HSPA8,HTATSF1,HTR2A,HTR7,HUWE1,IER2,IFNAR2,IFT140,IFT81,IGFL2,IGSF22,IKBIP,IL36B,ILVBL,INO80,INPP5A,INSRR,INTS10,INTS6,IQSEC3,IRS1,ITGA6,ITM2B,ITM2C,ITPR1,ITSN1,JARID2,KCNH6,KCNQ5,KCTD6,KDM5C,KIAA1109,KIAA1244,KIAA1429,KIAA2018,KIF13B,KIF14,KIF18A,KIF1A,KIF6,KLF12,KLHDC1,KLHL17,KLHL20,KPNA1,KRT15,KRT20,KRT25,KRT82,KXD1,LAMA1,LAMA2,LAMA4,LARP7,LCT,LENG1,LHX6,LIMD1,LIPK,LLGL2,LPAR3,LPHN2,LRP1,LRP4,LSM3,LUZP1,MACF1,MAGEC1,MAGT1,MAMDC4,MAML2,MAPK8,MARK4,MBTPS1,MDM1,MED29,METTL14,MGME1,MIF,MKI67,MOV10,MPG,MRC2,MTOR,MUC17,MUC5B,MUC6,MYADML2,MYBPHL,MYH10,MYH11,MYH7B,MYH9,MYO18A,MYO18B,MYOF,MYOZ2,NALCN,NAP1L2,NBEA,NCKIPSD,NEB,NFASC,NIPAL3,NIPBL,NLRP1,NME8,NOS2,NOS3,NPRL2,NR0B2,NRIP1,NRXN1,NSD1,NUMA1,NUP210,NUP37,NUP54,NUPL2,NVL,NXF3,NYNRIN,OBSCN,P2RY2,PAG1,PAPPA2,PAQR8,PAQR9,PARM1,PAX5,PBX1,PCDH10,PCNT,PCNXL3,PDCD11,PDE3B,PDZD2,PEX1,PHC2,PHF19,PHF23,PHF7,PI15,PIK3C2B,PIK3CB,PIK3R3,PITPNM1,PLA2G12B,PLCL2,PLEKHA6,PLEKHH1,PLXNA1,PMFBP1,PML,POGZ,POLL,POMT1,PPP1R14D,PRDX6,PRKCB,PRRC2A,PRRC2C,PRSS38,PRUNE2,PSAP,PSAPL1,PSG2,PSMD2,PSPC1,PTAFR,PTK2B,PTPN3,PTPRF,PTPRG,PTPRJ,PTPRM,PUF60,PYCARD,RAD54L2,RANBP6,RARG,RASGRP1,RB1CC1,RECK,RELN,RFX3,RGL2,RGS12,RHBDF1,RIF1,RIMS1,RPL5,RPUSD3,RRP1B,RUNDC3B,RYR3,SAFB2,SAP30BP,SBNO1,SCN2A,SCRN1,SDF4,SEC31A,SGSM2,SH3TC2,SHANK1,SHKBP1,SHOX2,SHROOM1,SLC13A1,SLC17A1,SLC19A2,SLC25A12,SLC26A8,SLC4A8,SLC5A7,SLC6A17,SLC7A6,SLC9A3R1,SLCO1B7,SLMO2,SMAD7,SMAP2,SMTNL1,SND1,SOAT1,SON,SORBS2,SPAG9,SPATA22,SPATA5,SPDYC,SPEG,SPIB,SPTBN5,SQLE,SRCIN1,SSBP3,SSH2,STAC2,STAG1,STAP2,STARD13,STK10,STK38L,STT3B,SULF2,SULT1B1,SYNE1,SYNGAP1,SYVN1,SZT2,TAF13,TAF1C,TAF7L,TAF9,TANC1,TANC2,TAS2R3,TBC1D10B,TBC1D14,TBXA2R,TCP11L2,TEKT5,TEP1,TEX15,TFAP2D,TFG,TGM2,TGM6,THBS1,THRAP3,TINF2,TLK1,TLR3,TLR5,TLR7,TM9SF3,TMEM201,TMEM219,TMEM87B,TNFAIP1,TNKS,TNRC18,TNRC6C,TONSL,TOP3B,TP53I13,TPR,TRAK1,TREM2,TRH,TRHR,TRPM1,TRRAP,TSHZ2,TSKS,TSNAX,TSPEAR,TSPYL2,TTC28,TTC4,TTK,TTN,TTPA,TUB,UACA,UBQLN1,UBR5,UFL1,UGT1A3,UNC13A,UNC13C,URB1,URB2,UTRN,VN1R4,VPS13A,VPS13C,VPS39,WARS,WDR11,WDR64,WIZ,WRN,XIRP2,XKR6,XKR9,XPO7,XPOT,XPR1,YAE1D1,YARS,YTHDC1,YWHAZ,ZBTB40,ZBTB45,ZC3H10,ZC3H6,ZDHHC5,ZEB1,ZFR,ZMYND11,ZNF133,ZNF229,ZNF326,ZNF407,ZNF426,ZNF445,ZNF480,ZNF518B,ZNF530,ZNF532,ZNF536,ZNF551,ZNF565,ZNF607,ZNF721,ZNF77,ZP4
GO:GALACTOSE_METABOLIC_PROCESS	http://www.broadinstitute.org/gsea/msigdb/cards/GO_GALACTOSE_METABOLIC_PROCESS	13	0.56485	0.950447	1	1	B4GALT1,CHST1,GALE,GALK1,GALK2,GALM,GALT,GLB1,PGM1,PGM2,PGM5,PPARGC1A,SLC35A2
GO:ORGANOPHOSPHATE_BIOSYNTHETIC_PROCESS	http://www.broadinstitute.org/gsea/msigdb/cards/GO_ORGANOPHOSPHATE_BIOSYNTHETIC_PROCESS	433	0.56494	0.950447	1	1	ABHD3,ABHD5,ACACA,ACACB,ACHE,ACOT7,ADA,ADCY1,ADCY10,ADCY2,ADCY3,ADCY4,ADCY5,ADCY6,ADCY7,ADCY8,ADCY9,ADK,ADM,ADORA2A,ADSL,ADSS,ADSSL1,AFMID,AGPAT1,AGPAT2,AGPAT3,AGPAT4,AGPAT5,AGPAT6,AGPAT9,AK1,AK2,AK3,AK4,AK5,AK7,AK8,AKR1A1,ALDOA,ALG5,ALOX15,AMPD1,AMPD2,AMPD3,APOA1,APOA2,APRT,AQP1,ARF1,ARF3,ASPDH,ATIC,ATM,ATP5A1,ATP5B,ATP5C1,ATP5D,ATP5E,ATP5EP2,ATP5F1,ATP5G1,ATP5G2,ATP5G3,ATP5H,ATP5I,ATP5J,ATP5J2,ATP5L,ATP5L2,ATP5O,ATP5S,ATP6V0A1,ATP6V0A2,ATP6V0A4,C11orf83,CAD,CALCRL,CDIPT,CDS1,CDS2,CECR5,CEPT1,CHAT,CHCHD10,CHKA,CHKB,CHPT1,CKM,CMPK1,CMPK2,COASY,CPNE1,CPNE3,CPNE6,CPNE7,CPS1,CRLS1,CRYL1,CTPS2,CWH43,DCAKD,DCK,DCTD,DCXR,DDHD1,DDHD2,DGKE,DGUOK,DHDDS,DHFR,DHFRL1,DHODH,DOLK,DOLPP1,DPM1,DPM2,DPM3,DTYMK,DUT,ENTPD8,EPT1,ERH,ETNK1,ETNK2,FABP5,FADS1,FAR1,FDPS,FGF1,FGF10,FGF16,FGF17,FGF18,FGF19,FGF2,FGF20,FGF22,FGF23,FGF4,FGF5,FGF6,FGF7,FGF8,FGF9,FGFR1,FGFR2,FGFR3,FGFR4,FIG4,FITM1,FITM2,FLAD1,FRS2,G6PD,GAB1,GARS,GART,GBAS,GCH1,GGPS1,GK,GK2,GMPS,GNPAT,GPAA1,GPAM,GPAT2,GPD1,GPD1L,GPHN,GRB2,GUCA2B,GUCY1A2,GUCY1A3,GUCY1B3,GUCY2C,GUCY2D,GUCY2F,GUK1,HAAO,HEXB,HPRT1,HTR2B,HTR2C,IDI1,IDI2,IMPA1,IMPDH1,IMPDH2,INPP4A,INPP4B,INPP5D,INPP5E,INPP5F,INPP5J,INPP5K,INPPL1,IP6K3,IPMK,IRS1,IRS2,ISYNA1,KARS,KL,KLB,KMO,KYNU,LCAT,LCLAT1,LDHC,LHPP,LPCAT1,LPCAT4,LPGAT1,LPIN1,LPIN2,LPIN3,MB21D1,MBOAT1,MBOAT2,MBOAT7,ME1,MOCOS,MOCS1,MOCS2,MOCS3,MPPE1,MTHFD1,MTHFD2L,MTM1,MTMR1,MTMR14,MTMR2,MTMR3,MTMR4,MTMR6,MTMR7,MVD,MVK,NADK,NADSYN1,NAMPT,NAPRT1,NFS1,NME1,NME2,NME3,NME4,NME5,NME6,NME7,NME9,NMNAT1,NMNAT2,NMNAT3,NPPA,NPPB,NPPC,NPR1,NPR2,NPR3,NT5E,NUS1,OAS1,OAS2,OCRL,PAICS,PANK1,PANK2,PANK3,PANK4,PAPSS1,PAPSS2,PCYT1A,PCYT1B,PCYT2,PDXK,PEMT,PFAS,PGAP1,PGAP2,PGAP3,PGS1,PHOSPHO1,PI4K2A,PI4K2B,PI4KA,PI4KB,PIGA,PIGB,PIGC,PIGF,PIGG,PIGH,PIGK,PIGL,PIGM,PIGN,PIGO,PIGP,PIGQ,PIGS,PIGT,PIGU,PIGV,PIGW,PIGX,PIGY,PIGZ,PIK3C2A,PIK3C2B,PIK3C2G,PIK3C3,PIK3CA,PIK3CB,PIK3CD,PIK3CG,PIK3R1,PIK3R2,PIK3R3,PIK3R4,PIK3R5,PIK3R6,PIKFYVE,PIP4K2A,PIP4K2B,PIP4K2C,PIP5K1A,PIP5K1B,PIP5K1C,PISD,PKLR,PLA2G10,PLA2G12A,PLA2G16,PLA2G1B,PLA2G2A,PLA2G2D,PLA2G2E,PLA2G2F,PLA2G4A,PLA2G4B,PLA2G4D,PLA2G5,PLA2G6,PLAUR,PLCG2,PLD1,PLD2,PLD6,PLSCR1,PMVK,PNP,PNPO,PPARD,PPAT,PPCDC,PPCS,PRKAG2,PRPS1,PRPS1L1,PRPS2,PRPSAP1,PRPSAP2,PRTFDC1,PTAFR,PTDSS1,PTDSS2,PTEN,PTPMT1,PTPN11,PYGL,QPRT,RAMP2,RFK,RRM1,RRM2,RRM2B,SACM1L,SAMD8,SCP2,SERAC1,SERINC1,SERINC4,SERINC5,SGMS1,SGMS2,SH3YL1,SHMT1,SLC25A13,SLC26A1,SLC26A2,SLC27A1,SLC35B2,SLC35B3,SLC44A1,SLC44A2,SLC44A3,SLC44A4,SLC44A5,SORD,SPHK2,SPTLC1,SPTLC2,SRD5A3,STOML2,SUCLG1,SURF1,SYNJ1,SYNJ2,TAAR1,TAMM41,TAZ,TBPL1,TCIRG1,TGFB1,TK1,TK2,TLR9,TPK1,TPTE2,TYMS,UCK1,UCK2,UCKL1,UCN2,UMPS,UPP1,UPP2,UPRT,VAC14,XYLB
ST:GA13_PATHWAY	http://www.broadinstitute.org/gsea/msigdb/cards/ST_GA13_PATHWAY	37	0.56512	0.950447	1	1	AKT1,AKT2,AKT3,ARHGEF11,BCL2,CDC42,CFB,DLG4,GNA13,IKBKG,LPA,MAP2K4,MAP3K1,MAP3K5,MAPK8,NFKB1,NFKB2,NFKBIA,NFKBIB,NFKBIE,NFKBIL1,PDPK1,PHKA2,PI3,PIK3CB,PLD1,PLD2,PLD3,PRKD1,PTK2,RDX,ROCK1,ROCK2,SERPINA4,SRF,TBXA2R,TONSL
GO:MEMBRANE_ASSEMBLY	http://www.broadinstitute.org/gsea/msigdb/cards/GO_MEMBRANE_ASSEMBLY	25	0.56517	0.950447	1	1	ANK3,ANXA2,CAV1,CAV2,CAV3,CDH2,EMP2,FLOT1,FLOT2,IL1RAPL1,LRP4,MAGI2,NLGN1,NLGN2,NLGN3,NLGN4X,NRXN1,NRXN2,PACSIN2,PTEN,PTPRD,RFTN1,S100A10,SPTBN1,STX2
REACTOME:SYNTHESIS_SECRETION_AND_DEACYLATION_OF_GHRELIN	http://www.broadinstitute.org/gsea/msigdb/cards/REACTOME_SYNTHESIS_SECRETION_AND_DEACYLATION_OF_GHRELIN	15	0.56521	0.950447	1	1	BCHE,GCG,GH1,GHRL,INS,KLF4,LEP,MBOAT4,PCSK1,PLA2G7,SEC11A,SEC11C,SPCS1,SPCS2,SPCS3
GO:GLYCOLIPID_CATABOLIC_PROCESS	http://www.broadinstitute.org/gsea/msigdb/cards/GO_GLYCOLIPID_CATABOLIC_PROCESS	11	0.56526	0.950447	1	1	GALC,GBA,GBA2,GLA,GM2A,HEXB,NAGA,NEU1,NEU2,NEU3,NEU4
GO:OXIDOREDUCTASE_ACTIVITY_ACTING_ON_THE_ALDEHYDE_OR_OXO_GROUP_OF_DONORS_NAD_OR_NADP_AS_ACCEPTOR	http://www.broadinstitute.org/gsea/msigdb/cards/GO_OXIDOREDUCTASE_ACTIVITY_ACTING_ON_THE_ALDEHYDE_OR_OXO_GROUP_OF_DONORS_NAD_OR_NADP_AS_ACCEPTOR	31	0.56527	0.950447	1	1	ADH4,ADH5,AKR1B10,ALDH16A1,ALDH18A1,ALDH1A1,ALDH1A3,ALDH1B1,ALDH1L1,ALDH1L2,ALDH2,ALDH3A1,ALDH3A2,ALDH3B1,ALDH3B2,ALDH4A1,ALDH5A1,ALDH6A1,ALDH7A1,ALDH8A1,ALDH9A1,DLD,FAR1,FAR2,GAPDH,GAPDHS,OGDH,PDHA1,PDHA2,PDHB,PDHX
GO:ADENOHYPOPHYSIS_DEVELOPMENT	http://www.broadinstitute.org/gsea/msigdb/cards/GO_ADENOHYPOPHYSIS_DEVELOPMENT	14	0.56537	0.950447	1	1	BMP2,DRD2,DUOX2,FGF8,GHRH,GHRHR,GSX1,HES1,PITX2,POU1F1,PROP1,SLC6A3,SOX2,WNT4
GO:NEUROLOGICAL_SYSTEM_PROCESS	http://www.broadinstitute.org/gsea/msigdb/cards/GO_NEUROLOGICAL_SYSTEM_PROCESS	1132	0.56537	0.950447	1	1	AAAS,AARS,ABCA4,ABCA7,ABCC6,ABL1,ABLIM1,ABR,ACE2,ADAM2,ADCY1,ADCY3,ADCY5,ADCY8,ADCYAP1,ADNP,ADORA1,ADORA2A,ADRA1A,ADRA2A,ADRB2,AFF2,AGT,AGTPBP1,AGTR2,AIPL1,ALDH1A3,ALDH7A1,ALOX5,ALOXE3,ANK3,ANO1,AOC2,APP,ARC,ARF4,ARL6,ARR3,ARRB2,ATAD1,ATF6,ATP1A2,ATP1A3,ATP2B2,ATP6V0A4,ATP8A1,ATP8A2,ATP8B1,ATXN7,AZGP1,B3GNT2,BARHL1,BBS1,BBS10,BBS4,BBS5,BBS7,BBS9,BCHE,BCR,BDKRB1,BEST1,BEST2,BFSP2,BHLHB9,BRAF,BTBD9,BTG2,C2orf71,C5AR1,CA6,CABP4,CACNA1A,CACNA1D,CACNA1F,CACNA1I,CACNA2D4,CACNB2,CACNB4,CACNG2,CACNG3,CACNG4,CACNG5,CACNG7,CACNG8,CALB1,CALHM1,CAMK4,CAMTA1,CASP3,CATSPER4,CBR3,CCDC50,CCDC66,CCKBR,CD36,CDH23,CDH3,CDK5,CDKN1B,CDKN2D,CEACAM16,CEBPB,CHAT,CHD7,CHL1,CHM,CHMP2B,CHRM1,CHRM5,CHRNA1,CHRNA10,CHRNA4,CHRNA7,CHRNA9,CHRNB1,CHRNB2,CHRND,CLCN1,CLDN19,CLDN5,CLIC5,CLN3,CLN6,CLN8,CLRN1,CNGA1,CNGA2,CNGA3,CNGA4,CNGB1,CNGB3,CNNM4,CNR1,CNR2,CNTN2,CNTN5,CNTNAP1,CNTNAP2,COCH,COL11A1,COL11A2,COL18A1,COL1A1,COL2A1,COL4A3,COMT,CPEB3,CREB1,CRH,CRHBP,CRHR2,CRTC1,CRX,CRYAA,CRYBA1,CRYBA4,CRYBB1,CRYBB2,CRYBB3,CRYGA,CRYGB,CRYGC,CRYGD,CRYM,CRYZ,CST1,CST2,CST4,CTNNA2,CTNS,CUX2,CX3CR1,CYP1B1,CYP4V2,DBH,DCDC2,DEAF1,DFNA5,DFNB31,DFNB59,DGCR2,DGKI,DHRS3,DIAPH1,DKK1,DLG2,DLG4,DLL4,DMRT3,DNAJC19,DNM1,DOPEY2,DRAM2,DRD1,DRD2,DRD3,DRD4,DRD5,DRGX,DVL1,EDN1,EDNRA,EDNRB,EFEMP1,EGFR,EGR2,EIF2AK4,EIF4A3,EIF4EBP2,EML2,EN1,EP300,EPAS1,EPHB1,EPHB2,EPM2A,ESPN,ESR2,EYA1,EYA3,EYA4,EYS,FABP7,FAM107B,FAM134B,FAM161A,FAM65B,FBXO11,FEN1,FGF12,FGF13,FGFR1,FKBP1B,FOS,FOSL1,FOXB1,FOXP2,FOXS1,FSCN2,FXN,FYN,FZD2,FZD4,GAA,GABRA5,GABRB2,GABRB3,GABRR2,GALR2,GALR3,GBX1,GCH1,GIGYF2,GIP,GJA10,GJA3,GJB2,GJB3,GJB4,GJB6,GJC1,GJC3,GJD2,GLP1R,GLRA1,GLRB,GLS,GM2A,GMFB,GNAL,GNAS,GNAT1,GNAT2,GNAT3,GNB1,GNG13,GPI,GPR143,GPR155,GPR179,GPR21,GPR52,GPR88,GPR98,GPX1,GRIA1,GRID2,GRIK2,GRIN1,GRIN2A,GRIN2B,GRIN2C,GRIN2D,GRIN3A,GRK1,GRK7,GRM1,GRM5,GRM6,GRM7,GRM8,GRXCR1,GRXCR2,GSX2,GTF2A1L,GUCA1A,GUCA1B,GUCA1C,GUCY2D,GUCY2F,HERC1,HEXB,HIF1A,HLA-DRA,HMCN1,HMGCR,HMX3,HOMER2,HOXA1,HOXB8,HOXC10,HOXD1,HOXD10,HPN,HPS1,HRH1,HRH2,HRH3,HSF4,HTR2A,HTT,IAPP,ICAM1,IFNG,IGDCC3,IGF1,IGF2,IL12B,IL1B,IMPG1,IMPG2,ITGA2,ITGA3,ITGA5,ITGA8,ITGB1,ITPR3,JAKMIP1,JAM3,JPH3,JPH4,JUN,KAT2B,KCNA1,KCNA2,KCNAB1,KCNAB2,KCND2,KCNE1,KCNH1,KCNJ10,KCNJ11,KCNK10,KCNK2,KCNK4,KCNMB2,KCNMB3,KCNMB4,KCNQ1,KCNQ4,KERA,KIAA1199,KIT,KLK8,KPTN,KRAS,KRT12,LAMB2,LAMC3,LCE1D,LCN1,LEF1,LHCGR,LHFPL5,LHX8,LINS,LOXHD1,LPO,LRAT,LRIG1,LRIG2,LRIT3,LRRN4,LRTOMT,LUM,LXN,MAGT1,MAPK1,MAPK3,MAPK8IP2,MARVELD2,MC1R,MDK,MECP2,MEF2C,MEIS2,MFRP,MIP,MKKS,MME,MMP24,MRGPRX2,MTOR,MUSK,MYH10,MYH14,MYO15A,MYO1A,MYO3A,MYO3B,MYO5A,MYO6,MYO7A,MYO9A,NAV2,NBN,NDN,NDP,NDRG4,NDUFB9,NETO1,NEUROD2,NF1,NFASC,NGFR,NIPBL,NIPSNAP1,NKX1-1,NKX6-2,NLGN1,NLGN2,NLGN3,NLGN4X,NMU,NOB1,NPAS1,NPS,NPTN,NPTX2,NPY1R,NQO2,NR2E1,NR2F6,NR4A3,NRCAM,NRG1,NRGN,NRL,NRXN1,NRXN2,NRXN3,NTAN1,NTF4,NTRK1,NTRK2,NTS,NTSR1,NTSR2,NXNL2,NYX,OAT,OBP2A,OBP2B,OCLM,OLFM2,OPA1,OPA3,OPN1LW,OPN1SW,OPN4,OPN5,OPRD1,OPRK1,OPRL1,OPRM1,OR10A2,OR10A3,OR10A4,OR10A5,OR10A6,OR10A7,OR10AD1,OR10AG1,OR10C1,OR10D3,OR10G2,OR10G3,OR10G4,OR10G6,OR10G7,OR10G8,OR10G9,OR10H1,OR10H2,OR10H3,OR10H4,OR10H5,OR10J1,OR10J3,OR10J5,OR10K1,OR10K2,OR10P1,OR10Q1,OR10R2,OR10S1,OR10T2,OR10V1,OR10W1,OR10X1,OR10Z1,OR11A1,OR11G2,OR11H4,OR11H6,OR11L1,OR12D2,OR12D3,OR13A1,OR13C2,OR13C3,OR13C4,OR13C5,OR13C8,OR13C9,OR13D1,OR13F1,OR13G1,OR13H1,OR13J1,OR14A16,OR14A2,OR14C36,OR14I1,OR14J1,OR1A1,OR1A2,OR1B1,OR1C1,OR1D2,OR1D5,OR1E1,OR1E2,OR1F1,OR1G1,OR1I1,OR1J1,OR1J2,OR1J4,OR1K1,OR1L1,OR1L3,OR1L4,OR1L6,OR1L8,OR1M1,OR1N1,OR1N2,OR1Q1,OR1S1,OR1S2,OR2A12,OR2A14,OR2A2,OR2A25,OR2A4,OR2A5,OR2AE1,OR2AG1,OR2AG2,OR2AJ1,OR2AK2,OR2AP1,OR2AT4,OR2B11,OR2B2,OR2B3,OR2B6,OR2C1,OR2C3,OR2D2,OR2D3,OR2F1,OR2F2,OR2G2,OR2G3,OR2G6,OR2H1,OR2H2,OR2J1,OR2J2,OR2J3,OR2K2,OR2L13,OR2L2,OR2L3,OR2L5,OR2L8,OR2M2,OR2M3,OR2M4,OR2M5,OR2M7,OR2S2,OR2T1,OR2T11,OR2T12,OR2T2,OR2T27,OR2T3,OR2T33,OR2T35,OR2T4,OR2T5,OR2T6,OR2T7,OR2T8,OR2V1,OR2V2,OR2W1,OR2W3,OR2Y1,OR3A1,OR3A2,OR3A3,OR4A15,OR4A16,OR4A47,OR4B1,OR4C11,OR4C15,OR4C16,OR4C3,OR4C5,OR4C6,OR4D1,OR4D10,OR4D11,OR4D2,OR4D5,OR4D6,OR4D9,OR4E2,OR4F15,OR4F6,OR4K1,OR4K13,OR4K14,OR4K15,OR4K17,OR4K2,OR4K5,OR4L1,OR4N5,OR4S1,OR4X1,OR4X2,OR51A2,OR51A4,OR51A7,OR51B2,OR51B4,OR51B5,OR51B6,OR51D1,OR51E1,OR51E2,OR51F1,OR51F2,OR51G1,OR51G2,OR51H1P,OR51I1,OR51I2,OR51J1,OR51L1,OR51M1,OR51Q1,OR51S1,OR51T1,OR51V1,OR52A1,OR52A5,OR52B2,OR52B4,OR52B6,OR52D1,OR52E2,OR52E4,OR52E6,OR52E8,OR52H1,OR52I1,OR52I2,OR52J3,OR52K1,OR52K2,OR52L1,OR52M1,OR52N1,OR52N2,OR52N4,OR52N5,OR52R1,OR52W1,OR56A1,OR56A3,OR56A4,OR56B1,OR56B4,OR5A1,OR5A2,OR5AC2,OR5AK2,OR5AN1,OR5AP2,OR5AR1,OR5AS1,OR5AU1,OR5B12,OR5B17,OR5B2,OR5B21,OR5B3,OR5C1,OR5D13,OR5D14,OR5D16,OR5D18,OR5F1,OR5H1,OR5H14,OR5H15,OR5H2,OR5H6,OR5I1,OR5J2,OR5K1,OR5K2,OR5K3,OR5K4,OR5L1,OR5L2,OR5M1,OR5M10,OR5M11,OR5M3,OR5M8,OR5M9,OR5P2,OR5P3,OR5R1,OR5T1,OR5T2,OR5T3,OR5V1,OR5W2,OR6A2,OR6B1,OR6B2,OR6B3,OR6C1,OR6C2,OR6C3,OR6C4,OR6C6,OR6C65,OR6C68,OR6C70,OR6C74,OR6C75,OR6C76,OR6F1,OR6J1,OR6K2,OR6K3,OR6K6,OR6M1,OR6N1,OR6N2,OR6P1,OR6Q1,OR6S1,OR6T1,OR6V1,OR6X1,OR6Y1,OR7A10,OR7A17,OR7A5,OR7C1,OR7C2,OR7D2,OR7D4,OR7E24,OR7G1,OR7G2,OR7G3,OR8A1,OR8B12,OR8B2,OR8B3,OR8B4,OR8B8,OR8D1,OR8D2,OR8D4,OR8G5,OR8H1,OR8H2,OR8H3,OR8I2,OR8J1,OR8J3,OR8K1,OR8K3,OR8K5,OR8S1,OR8U1,OR9A2,OR9G1,OR9G4,OR9I1,OR9K2,OR9Q1,OR9Q2,OTOA,OTOF,OTOG,OTOGL,OTOR,OTOS,OXT,OXTR,P2RX1,P2RX2,P2RX3,P2RX4,P2RX7,P2RY1,P2RY2,PAFAH1B1,PAIP2,PAK7,PARK2,PAWR,PAX2,PAX3,PAX6,PBX3,PCDH15,PDC,PDCL,PDE1B,PDE4A,PDE6A,PDE6B,PDE6C,PDE6D,PDE6G,PDE6H,PDYN,PDZD7,PENK,PGAP1,PHOX2B,PIEZO2,PIGR,PIP,PITPNA,PJA2,PKD2L1,PLA2G6,PLCB1,PLCB2,PLK2,PNKD,PNOC,POU3F4,POU4F1,POU4F2,POU4F3,POU6F2,PPEF1,PPEF2,PPP1R1B,PPP3CB,PPT1,PRCD,PRKAR1B,PRKAR2B,PRKCG,PRKCZ,PRNP,PROK2,PRPH2,PRR4,PRRT2,PSEN1,PTCHD1,PTEN,PTGS1,PTGS2,PTN,PTPRZ1,RAB3A,RABGGTA,RABGGTB,RAC3,RASGRF1,RAX,RAX2,RBFOX2,RBP4,RCVRN,RD3,RDH10,RDH12,RDH5,RDH8,REEP2,RELN,RGR,RGS14,RGS16,RGS9,RGS9BP,RHO,RIC8A,RIMS1,RIN1,RLBP1,ROM1,RORB,RP1,RP1L1,RP2,RP9,RPE65,RPGR,RPGRIP1,RPL38,RPS6KA2,RPS6KB1,RRH,RS1,RTP1,RTP2,RTP3,RTP4,S100B,S1PR1,SAG,SCN10A,SCN11A,SCN1A,SCN1B,SCN2A,SCN3A,SCN3B,SCN4A,SCN5A,SCN7A,SCN8A,SCN9A,SCNN1A,SCNN1B,SCNN1D,SCNN1G,SDR16C5,SEMA5B,SERPINB6,SERPINE2,SERPINF1,SFRP5,SGK1,SHANK1,SHANK3,SHC3,SHROOM4,SIX1,SIX3,SIX6,SLC11A2,SLC12A5,SLC17A7,SLC17A8,SLC1A3,SLC1A4,SLC24A1,SLC24A2,SLC24A4,SLC26A4,SLC26A5,SLC45A2,SLC6A1,SLC6A3,SLC6A4,SLC8A2,SLC8A3,SLC9A3R1,SLITRK6,SLURP1,SNAI2,SNAP25,SOBP,SOD1,SOD2,SORCS3,SOX14,SPATA7,SPG20,SPRY2,SPTBN4,SRF,SRRM4,ST3GAL4,STRA6,STRC,STS,SYNGAP1,SYNJ1,SYT10,TAAR5,TAC1,TACR1,TACR2,TACSTD2,TANC1,TAS1R1,TAS1R2,TAS1R3,TAS2R1,TAS2R10,TAS2R13,TAS2R14,TAS2R16,TAS2R19,TAS2R20,TAS2R3,TAS2R30,TAS2R31,TAS2R39,TAS2R4,TAS2R40,TAS2R41,TAS2R42,TAS2R43,TAS2R46,TAS2R5,TAS2R50,TAS2R60,TAS2R7,TAS2R8,TAS2R9,TBL1X,TBR1,TBX1,TCF15,TECTA,TFAP2A,TGFBI,TH,THRA,THRB,TIMM10,TIMM13,TIMM8B,TIMM9,TIMP3,TJP1,TLX3,TMC1,TMC2,TMIE,TMOD2,TMPRSS11E,TMPRSS3,TNNI3,TNR,TPP1,TPRN,TRPA1,TRPM1,TRPM3,TRPM5,TRPM8,TRPV1,TRPV2,TSHZ3,TSPEAR,TTC8,TUB,TULP1,TULP2,TUSC3,TYR,UBA6,UBR3,UCHL1,UCN,UGT2A1,UNC119,USH1C,USH1G,USH2A,VDAC1,VIP,VLDLR,VSX1,VSX2,WDR1,WDR19,WDR36,WFS1,WNT10B,ZIC2,ZNF354A,ZNF385A,ZNF513
BIOCARTA:AT1R_PATHWAY	http://www.broadinstitute.org/gsea/msigdb/cards/BIOCARTA_AT1R_PATHWAY	33	0.5654	0.950447	1	1	AGT,AGTR1,ATF2,CALM1,CALM2,CALM3,EGFR,ELK1,GNAQ,GRB2,HRAS,JUN,MAP2K1,MAP2K2,MAP2K4,MAP3K1,MAPK1,MAPK3,MAPK8,MEF2A,MEF2BNB-MEF2B,MEF2C,MEF2D,PAK1,PRKCA,PRKCB,PTK2,PTK2B,RAC1,RAF1,SHC1,SOS1,SRC
GO:POSITIVE_REGULATION_OF_DNA_BIOSYNTHETIC_PROCESS	http://www.broadinstitute.org/gsea/msigdb/cards/GO_POSITIVE_REGULATION_OF_DNA_BIOSYNTHETIC_PROCESS	55	0.56555	0.950447	1	1	ACD,ARRB2,ATM,ATR,AURKB,CCT2,CCT3,CCT4,CCT5,CCT6A,CCT7,CCT8,CHTF18,CHTF8,CTNNB1,DDX39B,DKC1,DSCC1,FGFR4,GREM1,GRHL2,GSK3B,HGF,HMBOX1,HNRNPA1,KLF4,MAP2K7,MAP3K4,MAPK1,MAPK3,MAPKAPK5,MYC,NEK2,NEK7,NOX4,NVL,OBFC1,PAK3,PARM1,PDGFB,PDGFRB,PKIB,PNKP,POT1,PRKCQ,PRKD2,PTK2B,RFC3,RFC4,RFC5,SRC,TCP1,TNKS,TNKS2,WRAP53
BIOCARTA:MYOSIN_PATHWAY	http://www.broadinstitute.org/gsea/msigdb/cards/BIOCARTA_MYOSIN_PATHWAY	30	0.56568	0.950447	1	1	ARHGAP5,ARHGEF10,ARHGEF11,ARHGEF12,ARHGEF15,ARHGEF16,ARHGEF17,ARHGEF18,ARHGEF19,ARHGEF2,ARHGEF3,ARHGEF4,ARHGEF5,ARHGEF6,ARHGEF7,ARHGEF9,GNA12,GNA13,GNAQ,GNB1,GNGT1,MYL2,MYL7,MYLK,PKN1,PLCB1,PPP1R12B,PRKCA,PRKCB,ROCK1
GO:POSITIVE_REGULATION_OF_REACTIVE_OXYGEN_SPECIES_BIOSYNTHETIC_PROCESS	http://www.broadinstitute.org/gsea/msigdb/cards/GO_POSITIVE_REGULATION_OF_REACTIVE_OXYGEN_SPECIES_BIOSYNTHETIC_PROCESS	48	0.56651	0.950447	1	1	AGT,AGTR2,AGXT2,AIF1,AKT1,AKT2,ASS1,CLU,CYBA,DDAH1,DDAH2,DNM2,EDN1,EGFR,ESR1,HBB,HDAC4,HSP90AA1,HSP90AB1,ICAM1,IFNG,IL1B,IL6,INS,INSR,ITGB2,JAK2,KLF2,KLF4,KLRC4-KLRK1,KLRK1,MAPK9,MTOR,NOS1AP,OGT,OPRM1,P2RX4,PARK7,PKD2,PTGS2,PTK2B,PTX3,RAB27A,TICAM1,TLR4,TLR5,TNF,ZNF205
GO:RIBONUCLEOSIDE_CATABOLIC_PROCESS	http://www.broadinstitute.org/gsea/msigdb/cards/GO_RIBONUCLEOSIDE_CATABOLIC_PROCESS	23	0.56662	0.950447	1	1	ADA,ADAL,AHCY,AMPD3,APOBEC2,APOBEC3A,APOBEC3C,APOBEC3F,APOBEC3G,APOBEC3H,CDA,CECR1,ENPP4,ENTPD4,HPRT1,MLYCD,NT5E,NUDT18,NUDT7,NUDT9,PNP,PRTFDC1,UPP1
REACTOME:REMOVAL_OF_THE_FLAP_INTERMEDIATE_FROM_THE_C_STRAND	http://www.broadinstitute.org/gsea/msigdb/cards/REACTOME_REMOVAL_OF_THE_FLAP_INTERMEDIATE_FROM_THE_C_STRAND	10	0.56663	0.950447	1	1	DNA2,FEN1,PCNA,POLD1,POLD2,POLD3,POLD4,RPA1,RPA2,RPA3
GO:REGULATION_OF_T_CELL_MEDIATED_CYTOTOXICITY	http://www.broadinstitute.org/gsea/msigdb/cards/GO_REGULATION_OF_T_CELL_MEDIATED_CYTOTOXICITY	23	0.56689	0.950447	1	1	AGER,B2M,CEACAM1,FADD,HLA-A,HLA-B,HLA-E,IL12A,IL12B,IL12RB1,IL23A,IL23R,IL7R,LILRB1,NCR3,P2RX7,PPP3CB,PTPRC,PVR,PVRL2,RIPK3,STX7,XCL1
GO:CHROMATIN	http://www.broadinstitute.org/gsea/msigdb/cards/GO_CHROMATIN	412	0.56691	0.950447	1	1	ACTB,ACTL6A,ACTR5,ACTR8,AFF4,AHCTF1,AKAP8L,ALKBH1,ANKRD17,ANKRD2,ANKRD32,APTX,AR,ARID1A,ARRB1,ASF1A,ASF1B,ASH2L,ASXL1,ATP1B4,ATRX,BAHD1,BAZ2A,BCAS3,BRD8,BRMS1,BRMS1L,BUD31,CALCOCO1,CAPN2,CBX1,CBX2,CBX3,CBX5,CBX6,CBX7,CBX8,CCND2,CDCA5,CDK4,CDKN2A,CEBPB,CENPA,CENPF,CHAF1A,CHAF1B,CHD4,CHD5,CHEK1,CITED2,CREB1,CREBBP,CSNK2A1,CTNNB1,CTR9,CXorf27,DBF4B,DDX11,DFFA,DFFB,DLX5,DNMT1,DNMT3A,DPF2,DSCC1,DVL3,E2F1,E2F4,EED,EHMT2,EIF3E,ELL,EME1,ENC1,EP300,EP400,ESCO1,ESCO2,ESR1,ETV3,EXOSC10,EXOSC3,EXOSC5,EZH2,FAM111A,FAM178A,FAM60A,FANCC,FBXO18,FER,FOXC1,FOXD3,FOXH1,GABPA,GATA3,GATAD2B,H1F0,H1FNT,H1FOO,H1FX,H2AFB1,H2AFB2,H2AFJ,H2AFV,H2AFX,H2AFY,H2AFY2,H2AFZ,H2BFM,H2BFWT,H3F3A,H3F3B,H3F3C,HAND2,HAT1,HDAC1,HDAC2,HELLS,HEY2,HIC1,HIRA,HIST1H1A,HIST1H1B,HIST1H1C,HIST1H1D,HIST1H1E,HIST1H1T,HIST1H2AA,HIST1H2AB,HIST1H2AC,HIST1H2AD,HIST1H2AE,HIST1H2AG,HIST1H2AH,HIST1H2AI,HIST1H2AK,HIST1H2AL,HIST1H2AM,HIST1H2BA,HIST1H2BB,HIST1H2BC,HIST1H2BD,HIST1H2BE,HIST1H2BF,HIST1H2BG,HIST1H2BH,HIST1H2BI,HIST1H2BJ,HIST1H2BK,HIST1H2BL,HIST1H2BM,HIST1H2BN,HIST1H2BO,HIST1H3A,HIST1H3B,HIST1H3C,HIST1H3D,HIST1H3E,HIST1H3F,HIST1H3G,HIST1H3H,HIST1H3I,HIST1H3J,HIST1H4A,HIST1H4B,HIST1H4C,HIST1H4D,HIST1H4E,HIST1H4F,HIST1H4G,HIST1H4H,HIST1H4I,HIST1H4J,HIST1H4K,HIST1H4L,HIST3H2A,HIST3H2BB,HIST3H3,HIST4H4,HLCS,HMGA1,HMGA2,HMGB2,HMGN1,HMGN2,HMGN3,HMGN4,HMGN5,HNRNPC,HNRNPK,HP1BP3,HTRA2,INCENP,ING2,ING3,INO80,INO80B,INO80C,INO80E,IPO4,IRF1,IRF4,JUN,JUNB,JUND,KAT2A,KAT2B,KAT5,KAT6A,KAT6B,KDM1A,KDM4A,KDM4C,KIAA0947,KIF22,KLF1,KLF4,KLHDC3,L3MBTL1,LDB1,LRWD1,MAEL,MAF,MAGED1,MAU2,MBD1,MBD2,MBD3,MBD4,MCM2,MCM7,MCRS1,MECP2,MED1,MEF2A,MEN1,MIXL1,MORF4L1,MPHOSPH8,MRE11A,MSH6,MTA2,MTBP,MUC1,MXD1,MYCN,MYOD1,NACC2,NARG2,NASP,NCAPD3,NCOA1,NCOA3,NCOR1,NCOR2,NFATC1,NFE2L2,NFRKB,NIPBL,NPM2,NR1D1,NR1H3,NR1H4,NRIP1,NUFIP1,OGT,OIP5,ORC2,PADI2,PARK7,PAX6,PCGF2,PDS5A,PDS5B,PELP1,PHC2,PHF12,PHOX2A,PHOX2B,PINK1,PLCB1,PLK1,PLK2,POGZ,POLA1,POLR3D,POLR3G,POU4F1,PPARD,PPARGC1A,PPP1R10,PRM1,PRM2,PRM3,PSIP1,RAD21,RAD50,RAD51,RAN,RARA,RARG,RB1,RBBP4,RBMX,RCC1,REST,RFX3,RING1,RNF2,RNF20,RNF40,RPA2,RRP1B,RRP8,RUNX2,RUNX3,RUVBL1,RUVBL2,RXRA,SALL1,SALL4,SAP130,SATB1,SCRT2,SETD3,SFPQ,SFR1,SHPRH,SIN3A,SIN3B,SIRT1,SIRT2,SIRT6,SIRT7,SLX4,SMAD2,SMAD3,SMAD4,SMARCA2,SMARCA4,SMARCAD1,SMARCB1,SMARCC1,SMARCC2,SMARCD2,SMARCD3,SMARCE1,SMC3,SNAI2,SNW1,SOX18,SP1,SPI1,SRF,STAG1,STAG2,STAT1,STAT3,STAT6,SUDS3,SUMO1,SUV39H1,SUV39H2,SUV420H2,SUZ12,SWI5,T,TAL1,TARDBP,TBP,TCF3,TCF4,TCF7,TCF7L2,TCP1,THRB,TIMELESS,TIPIN,TMPO,TNKS1BP1,TNP1,TNP2,TNRC18,TOP2B,TOX4,TP53,TP63,TP73,TRIM24,TRIM28,TRNP1,TRRAP,TTC21B,TTC37,UBA1,UBE2A,UBE2B,UBE2U,UBR2,UCHL5,UHRF2,UPF1,USP3,WAPAL,WBP2,WDR61,WDR82,YY1,ZC3H8,ZFP57,ZNF385A,ZNHIT1
GO:PHOSPHATE_TRANSMEMBRANE_TRANSPORTER_ACTIVITY	http://www.broadinstitute.org/gsea/msigdb/cards/GO_PHOSPHATE_TRANSMEMBRANE_TRANSPORTER_ACTIVITY	29	0.56695	0.950447	1	1	ABCC11,ANKH,SLC17A7,SLC20A1,SLC20A2,SLC25A17,SLC25A19,SLC25A24,SLC25A33,SLC25A36,SLC25A42,SLC34A1,SLC34A2,SLC34A3,SLC35A1,SLC35A2,SLC35A3,SLC35B1,SLC35B2,SLC35B3,SLC35B4,SLC35C1,SLC35D1,SLC35D2,SLC35E3,SLC37A1,SLC37A2,SLC37A3,SLC37A4
GO:HISTONE_H2A_ACETYLATION	http://www.broadinstitute.org/gsea/msigdb/cards/GO_HISTONE_H2A_ACETYLATION	14	0.56699	0.950447	1	1	ACTL6A,BRD8,DMAP1,EP400,EPC1,ING3,MEAF6,MORF4L1,MORF4L2,MSL3,RUVBL1,RUVBL2,TRRAP,YEATS4
GO:ALCOHOL_CATABOLIC_PROCESS	http://www.broadinstitute.org/gsea/msigdb/cards/GO_ALCOHOL_CATABOLIC_PROCESS	53	0.56745	0.950447	1	1	ADH4,ADH7,AKR1B10,AKR1D1,ALDH1B1,ALDH2,ALDH3B1,ALDH3B2,ALDH7A1,APOE,BHMT,CEL,CHDH,CYP24A1,CYP27B1,CYP39A1,CYP46A1,CYP7A1,DMGDH,ENPP2,FGF23,GK,GK2,GK5,GPD2,HAO1,IMPA1,IMPA2,INPP1,INPP5E,INPP5K,MIOX,MTMR2,MTMR7,NTSR1,NUDT3,PLA2G15,PNPLA8,PTEN,SARDH,SCARB1,SCARF1,SLC44A1,SMPD1,SMPD3,SMPD4,SMPDL3A,SMPDL3B,SNX17,SORD,SRD5A3,SYNJ1,TRERF1
GO:REGULATION_OF_SKELETAL_MUSCLE_ADAPTATION	http://www.broadinstitute.org/gsea/msigdb/cards/GO_REGULATION_OF_SKELETAL_MUSCLE_ADAPTATION	10	0.56753	0.950447	1	1	ATP2A2,CAMK2B,CAMK2G,IGFBP5,MTOR,MYH7,PPP3CA,TNNC1,TNNI1,TNNT1
GO:CELL_MATRIX_ADHESION	http://www.broadinstitute.org/gsea/msigdb/cards/GO_CELL_MATRIX_ADHESION	113	0.56758	0.950447	1	1	ACTN1,ACTN2,ADAM15,ADAM9,ADAMTS12,ADAMTS13,ANGPTL3,ARHGAP6,ARHGEF7,BCAM,BCL2,BCL2L11,CCL21,CD34,CD44,CD63,CD96,CDK5,CNTN2,COL13A1,COL17A1,COL3A1,COL5A3,CTGF,CTNNB1,CTTN,DAG1,DDR1,DEFB118,DLC1,ECM2,EDA,EMP2,EPDR1,FBLN5,FERMT2,FGA,FGB,FGG,FN1,FREM1,HOXD3,HPSE,ILK,ITGA1,ITGA11,ITGA2,ITGA2B,ITGA3,ITGA4,ITGA6,ITGA7,ITGA8,ITGAL,ITGAV,ITGB1,ITGB1BP1,ITGB2,ITGB3,ITGB4,ITGB5,ITGB6,ITGB7,ITGB8,JAM3,LAMA5,LYPD3,LYPD5,LYVE1,MADCAM1,MKLN1,MSLN,MSLNL,MUC4,NID1,NID2,NPNT,OTOA,PARVG,PDPK1,PIP5K1A,PKD1,PPFIA1,PPFIA2,PTK2B,PTPRK,PXN,RAC1,RCC2,RHOD,SGCE,SIGLEC1,SNED1,SORBS1,SRF,STRC,TAOK2,TECTA,TESK2,THBS3,THY1,TIAM1,TMEM8B,TNN,TNXB,TRIP6,TRPM7,TSC1,VCAM1,VCL,VWA2,WHAMM,ZYX
GO:LYSOPHOSPHOLIPASE_ACTIVITY	http://www.broadinstitute.org/gsea/msigdb/cards/GO_LYSOPHOSPHOLIPASE_ACTIVITY	19	0.56782	0.950447	1	1	ASPG,CLC,ENPP2,LGALS13,LYPLA1,LYPLAL1,MGLL,PLA2G15,PLA2G4A,PLA2G4B,PLA2G4C,PLA2G4D,PLA2G4E,PLA2G4F,PLB1,PLBD1,PNPLA6,PNPLA7,PNPLA8
GO:CHROMATIN_SILENCING_AT_RDNA	http://www.broadinstitute.org/gsea/msigdb/cards/GO_CHROMATIN_SILENCING_AT_RDNA	31	0.56797	0.950447	1	1	BAZ2A,H3F3A,H3F3B,HIST1H3A,HIST1H3B,HIST1H3C,HIST1H3D,HIST1H3E,HIST1H3F,HIST1H3G,HIST1H3H,HIST1H3I,HIST1H3J,HIST1H4A,HIST1H4B,HIST1H4C,HIST1H4D,HIST1H4E,HIST1H4F,HIST1H4H,HIST1H4I,HIST1H4J,HIST1H4K,HIST1H4L,HIST4H4,MBD2,RRP8,SIRT1,SIRT2,SMARCA5,SUV39H1
REACTOME:SYNTHESIS_OF_GLYCOSYLPHOSPHATIDYLINOSITOL_GPI	http://www.broadinstitute.org/gsea/msigdb/cards/REACTOME_SYNTHESIS_OF_GLYCOSYLPHOSPHATIDYLINOSITOL_GPI	17	0.56813	0.950447	1	1	DPM2,PIGA,PIGB,PIGC,PIGF,PIGG,PIGH,PIGL,PIGM,PIGN,PIGO,PIGP,PIGQ,PIGV,PIGW,PIGX,SEMA6D
BIOCARTA:TCR_PATHWAY	http://www.broadinstitute.org/gsea/msigdb/cards/BIOCARTA_TCR_PATHWAY	44	0.56821	0.950447	1	1	CALM1,CALM2,CALM3,CD247,CD3D,CD3E,CD3G,ELK1,FOS,FYN,GRB2,HRAS,JUN,LAT,LCK,MAP2K1,MAP2K4,MAP3K1,MAPK3,MAPK8,NFATC1,NFATC2,NFATC3,NFATC4,NFKB1,NFKBIA,PIK3CA,PIK3CG,PIK3R1,PLCG1,PPP3CA,PPP3CB,PPP3CC,PRKCA,PRKCB,PTPN7,RAC1,RAF1,RASA1,RELA,SHC1,SOS1,VAV1,ZAP70
GO:COENZYME_METABOLIC_PROCESS	http://www.broadinstitute.org/gsea/msigdb/cards/GO_COENZYME_METABOLIC_PROCESS	244	0.56826	0.950447	1	1	AADAT,AASDHPPT,AASS,ACACA,ACACB,ACOT1,ACOT11,ACOT12,ACOT13,ACOT2,ACOT4,ACOT6,ACOT7,ACOT8,ACOT9,ACSBG1,ACSBG2,ACSF2,ACSF3,ACSL1,ACSL3,ACSL4,ACSL5,ACSL6,ACSM2A,ACSS1,ACSS2,ADCK3,ADPGK,AFMID,AGK,AGPAT6,AHCY,AHCYL1,AHCYL2,ALDH1L1,ALDH1L2,ALDOA,ALDOB,ALDOC,AMD1,APIP,ASPDH,ATIC,ATPIF1,BAAT,BHMT,BHMT2,BPGM,CBR3,COASY,COQ2,COQ3,COQ4,COQ5,COQ6,COQ7,CROT,CYB5R4,CYP4F11,CYP4F2,DCAKD,DCXR,DERA,DGAT2,DHFR,DHFRL1,DHTKD1,DLD,DLST,DNMT1,ELOVL1,ELOVL2,ELOVL3,ELOVL5,ELOVL6,ELOVL7,ENO1,ENO3,ENO4,FAR1,FAR2,FASN,FLAD1,FMO1,FMO2,FOLH1,FOLR1,FPGS,FTCD,G6PD,GALK1,GAMT,GAPDH,GAPDHS,GART,GCDH,GCH1,GCK,GGH,GLYAT,GNMT,GPAM,GPD1,GPD1L,GPHN,GPI,H6PD,HAAO,HK1,HK2,HK3,HKDC1,HMGCL,HMGCR,HNF4A,HSD17B12,HSD17B4,IDH1,IDH3B,IDH3G,KCNAB2,KMO,KYNU,LDHA,LDHB,LIAS,LIPT2,MAT1A,MAT2A,MAT2B,MCCC2,MCEE,MDH1,ME1,MLYCD,MOCOS,MOCS1,MOCS2,MOCS3,MRI1,MTHFD1,MTHFD1L,MTHFD2,MTHFD2L,MTHFR,MTHFS,MTRR,MVD,MVK,NADK,NADSYN1,NAMPT,NAPRT1,NDUFA9,NFS1,NMNAT1,NMNAT2,NMNAT3,NNT,NOX1,NUDT12,NUDT7,OCLN,OGDH,OGDHL,OXSM,PAH,PANK1,PANK2,PANK3,PANK4,PCBD1,PCBD2,PDHA1,PDHA2,PDHB,PDHX,PDSS1,PDSS2,PDXK,PDZD11,PEMT,PFKFB1,PFKFB2,PFKFB3,PFKFB4,PFKL,PFKM,PFKP,PGAM1,PGAM2,PGAM4,PGD,PGK1,PGK2,PGLS,PGM1,PGM2,PIPOX,PKLR,PMVK,PNP,PNPO,PPCDC,PPCS,PPT1,PPT2,PRDX5,PTPLB,PTS,QDPR,QPRT,RFK,RPE,RPIA,SARDH,SCD,SCD5,SHMT1,SHMT2,SHPK,SLC19A1,SLC25A16,SLC25A32,SLC5A6,SPR,SUCLA2,SUCLG1,SUCLG2,TALDO1,TDO2,TECR,THEM4,THEM5,THTPA,TP53I3,TPK1,TYMS,UBIAD1,VCP,VNN1,VNN2,VNN3
GO:POSITIVE_REGULATION_OF_INTRACELLULAR_TRANSPORT	http://www.broadinstitute.org/gsea/msigdb/cards/GO_POSITIVE_REGULATION_OF_INTRACELLULAR_TRANSPORT	353	0.56827	0.950447	1	1	ABL1,ABLIM3,ACSL3,ACTL6A,ACTN2,ADCYAP1R1,ADORA2B,AKAP5,AKAP6,AKT2,ANK3,ANP32B,ANXA13,ARF1,ARIH2,ASPH,ATG13,ATPIF1,AZI1,B3GAT3,BAD,BAK1,BAMBI,BAP1,BAX,BBC3,BCAP31,BCAS3,BCL2,BCL2L11,BDKRB1,BID,BMF,BMP4,BMP6,BMPR1A,BRCA1,C10orf129,C8orf4,CALM1,CALM2,CALM3,CAMK1,CAPN10,CAPN3,CASP8,CAV1,CCL19,CCL2,CD27,CD4,CDC42,CDH1,CDK1,CDK5,CDK5R1,CDKL2,CEP290,CHERP,CHP2,CHRM1,CIB1,CNST,CSF3,CSNK2A2,CTDSPL2,CTSK,CXCL10,CXCL11,CXCL9,CXCR3,CYB5R1,DAB2,DACT1,DDX58,DMAP1,DNM1,DPCR1,DRD1,DTWD2,DYNLL1,DYNLL2,E2F1,ECT2,EDA,EDAR,EDEM1,EDEM2,EDNRA,EGF,EGFR,EHD1,EHD2,ELMOD1,EMD,EP300,EPT1,ERBB2,ERBB4,EZR,F2,F2R,F2RL3,FAM115A,FAM115C,FAM20B,FBXW7,FCER1A,FCER1G,FGR,FIS1,FLNA,FZD5,GAB2,GAS6,GLI3,GLS2,GNB2L1,GPHA2,GPR26,GREM1,GSK3A,GSK3B,GSTM2,GSTO1,GTSE1,GZMB,HAP1,HCLS1,HDAC3,HES1,HHAT,HNMT,HPCA,HPS4,HSP90AA1,HSP90AB1,HSPA1L,HTRA2,HTT,HUWE1,HYAL2,IGF1,IL12B,IL13,IL18,IL18R1,IL1B,IL23A,IL4,IL4R,IL6,IPO5,ITGAX,ITGB1BP1,JAK2,JPH2,JUP,KANK1,KAT2A,KCNB1,KCNN3,KHDRBS1,KIAA0947,KIAA1199,KIF20B,KPNA1,LACRT,LEP,LEPROT,LGALS9,LRRC46,MAPK14,MAPK8,MAVS,MDM2,MED1,MFF,MICALL2,MIS18A,MLC1,MRGPRE,MSN,MTMR2,MYBPC1,MYO1C,NBPF3,NCBP2,NKAP,NLGN1,NLRP12,NMT1,NMUR1,NODAL,NPEPPS,NPSR1,NRG1,NTSR1,NUTF2,OAZ1,OAZ2,OR13C4,OSCP1,P2RX2,P2RX3,P2RX4,P2RX5,P2RX7,PARP1,PCM1,PCNT,PDCD5,PDPK1,PEMT,PIK3R1,PIK3R2,PINK1,PKD2,PLA2G1B,PLAGL2,PLCG1,PLK3,PMAIP1,POLR3A,POU5F1,PPM1A,PPP1R13B,PPP3CA,PPP3CB,PPP3CC,PPP3R1,PRKACA,PRKCD,PRKCQ,PSMB7,PSMD8,PTGS2,PTPN23,PTPN5,RAB21,RAB7L1,RAC2,RANBP3,RANBP3L,RAPGEF3,RBCK1,RBM22,RBPMS,RDX,RHOA,RHOU,RNASE2,RNF31,RPL28,RUFY3,RUVBL1,SAE1,SCP2,SEC16B,SEMA5A,SFN,SFRP2,SH3GLB1,SHH,SIVA1,SLC17A9,SLC9A1,SLMO1,SMAD3,SMAD4,SMO,SNAPIN,SNCA,SNIP1,SNX4,SORL1,SPHK1,SPPL3,SREBF2,SRI,STARD7,STOM,STX18,SULF2,SYK,SYNJ1,TBC1D20,TCF7L2,TDRD12,TEX101,TFDP1,TGFB1,TGFB3,TGFBR1,THY1,TLR2,TLR3,TLR4,TLR7,TLR9,TMEM110,TMEM173,TMEM30A,TMEM30B,TNF,TNFSF14,TOMM7,TOR1A,TP53,TP53BP2,TP63,TP73,TPR,TRDN,TRIM28,TRIP6,TRPC1,TRPC3,U2AF2,UBE2D3,UBE2J2,UBE2L3,UBL4B,UBL5,UBR5,UGCG,UNC13B,USP36,VAMP2,VAMP8,VPS11,WBP11,WDR46,WDR75,WNT3A,XBP1,XCL1,XPO4,YWHAB,YWHAE,YWHAG,YWHAH,YWHAQ,YWHAZ,ZAP70,ZBED3,ZBTB17,ZC3H12A,ZDHHC8,ZIC1,ZNF205,ZNF259,ZNF268
GO:REGULATION_OF_MACROPHAGE_CYTOKINE_PRODUCTION	http://www.broadinstitute.org/gsea/msigdb/cards/GO_REGULATION_OF_MACROPHAGE_CYTOKINE_PRODUCTION	12	0.56835	0.950447	1	1	CD36,CD74,CUEDC2,GPRC5B,IRAK3,SEMA7A,SPON2,TGFB1,TGFB2,TGFB3,TLR4,WNT5A
PID:HIF1_TFPATHWAY	http://www.broadinstitute.org/gsea/msigdb/cards/PID_HIF1_TFPATHWAY	65	0.5688	0.950447	1	1	ABCB1,ABCG2,ADM,AKT1,ALDOA,ARNT,BHLHE40,BHLHE41,BNIP3,CA9,CITED2,COPS5,CP,CREB1,CREBBP,CXCL12,CXCR4,EDN1,EGLN1,EGLN3,ENG,ENO1,EP300,EPO,ETS1,FECH,FOS,FURIN,GATA2,GCK,HDAC7,HIF1A,HK1,HK2,HMOX1,HNF4A,ID2,IGFBP1,ITGB2,JUN,LDHA,LEP,MCL1,NCOA1,NCOA2,NDRG1,NOS2,NPM1,NT5E,PFKFB3,PFKL,PGK1,PGM1,PLIN2,RORA,SERPINE1,SLC2A1,SMAD3,SMAD4,SP1,TERT,TF,TFF3,TFRC,VEGFA
GO:ANION_TRANSMEMBRANE_TRANSPORTING_ATPASE_ACTIVITY	http://www.broadinstitute.org/gsea/msigdb/cards/GO_ANION_TRANSMEMBRANE_TRANSPORTING_ATPASE_ACTIVITY	11	0.56887	0.950447	1	1	ABCC1,ABCC10,ABCC11,ABCC2,ABCC3,ABCC4,ABCC5,ABCC6,ABCC8,ABCC9,CFTR
GO:POSITIVE_REGULATION_OF_NEUROLOGICAL_SYSTEM_PROCESS	http://www.broadinstitute.org/gsea/msigdb/cards/GO_POSITIVE_REGULATION_OF_NEUROLOGICAL_SYSTEM_PROCESS	20	0.56891	0.950447	1	1	CARTPT,CHRNB4,DICER1,HCRT,HGF,IL6,ITGA2,MAG,MTNR1B,MTOR,NGFR,NRG1,OPRL1,P2RX3,PARD3,PAWR,PTAFR,RNF10,TNR,WASF3
GO:EPITHELIAL_STRUCTURE_MAINTENANCE	http://www.broadinstitute.org/gsea/msigdb/cards/GO_EPITHELIAL_STRUCTURE_MAINTENANCE	21	0.56896	0.950447	1	1	CROCC,CXADR,LDB1,LDB2,MKS1,MUC13,MUC2,MUC4,MUC6,NOD2,PBLD,RBP4,SERPINA3,SOX9,SRF,STRAP,TFF1,TLR4,TLR9,VSIG1,ZNF830
GO:REGULATION_OF_INTERLEUKIN_10_SECRETION	http://www.broadinstitute.org/gsea/msigdb/cards/GO_REGULATION_OF_INTERLEUKIN_10_SECRETION	9	0.56923	0.950447	1	1	CD274,HLA-DRB1,LGALS9,LILRB1,PRKCZ,PTGER4,PYCARD,TNFRSF21,TNFRSF9
GO:CELL_CELL_SIGNALING_INVOLVED_IN_CARDIAC_CONDUCTION	http://www.broadinstitute.org/gsea/msigdb/cards/GO_CELL_CELL_SIGNALING_INVOLVED_IN_CARDIAC_CONDUCTION	21	0.56925	0.950447	1	1	ANK2,CACNA1C,CACNA1D,CACNA1G,CACNB2,CASQ2,GJA1,GJC1,HCN4,KCNA5,KCNE1L,KCNQ1,NUP155,PKP2,RNF207,RYR2,SCN10A,SCN1B,SCN3B,SCN4B,SCN5A
REACTOME:DAG_AND_IP3_SIGNALING	http://www.broadinstitute.org/gsea/msigdb/cards/REACTOME_DAG_AND_IP3_SIGNALING	31	0.56928	0.950447	1	1	ADCY1,ADCY2,ADCY3,ADCY4,ADCY5,ADCY6,ADCY7,ADCY8,ADCY9,ADRBK1,CALM1,CALM2,CALM3,CAMK4,CREB1,ITPR2,ITPR3,PDE1A,PDE1B,PLCG1,PRKACA,PRKACB,PRKACG,PRKAR1A,PRKAR1B,PRKAR2A,PRKAR2B,PRKCA,PRKCD,PRKCE,PRKCG
GO:RESPONSE_TO_HYDROPEROXIDE	http://www.broadinstitute.org/gsea/msigdb/cards/GO_RESPONSE_TO_HYDROPEROXIDE	15	0.56935	0.950447	1	1	AIF1,APOA4,CCL5,CD36,CD38,CHUK,GPX1,GPX3,JAK2,MGST1,OXR1,PRKCD,STX2,STX4,TP53INP1
GO:REGULATION_OF_DELAYED_RECTIFIER_POTASSIUM_CHANNEL_ACTIVITY	http://www.broadinstitute.org/gsea/msigdb/cards/GO_REGULATION_OF_DELAYED_RECTIFIER_POTASSIUM_CHANNEL_ACTIVITY	18	0.56941	0.950447	1	1	AKAP6,AKAP7,ANK3,KCNAB1,KCNE1,KCNE2,KCNE3,KCNG1,KCNQ1,KCNRG,KCNS1,KCNS2,MTNR1B,NOS1AP,NPPA,RNF207,SUMO1,VAMP2
GO:POSITIVE_REGULATION_OF_DNA_METABOLIC_PROCESS	http://www.broadinstitute.org/gsea/msigdb/cards/GO_POSITIVE_REGULATION_OF_DNA_METABOLIC_PROCESS	178	0.56942	0.950447	1	1	ACD,AKT1,ANKRD32,ANXA3,APBB1,APEX1,APLF,AREG,ARRB2,ATF1,ATM,ATR,ATRX,AURKB,BABAM1,BAX,BMP4,BMP5,BMP6,BRCA1,BRCC3,BRE,C12orf5,CALR,CBX8,CCT2,CCT3,CCT4,CCT5,CCT6A,CCT7,CCT8,CD28,CD40,CDC42,CDC7,CDK1,CDK2,CEBPG,CHTF18,CHTF8,CLCF1,CSF2,CTC1,CTNNB1,DBF4B,DDX39B,DHX36,DKC1,DNA2,DSCC1,E2F7,E2F8,EGFR,ENDOG,EPO,ERCC1,ERCC8,EREG,EXOSC3,EYA1,EYA3,FAM175A,FAM178A,FGF10,FGFR4,FOXM1,GLI1,GLI2,GNL3,GREM1,GRHL2,GSK3B,H2AFX,HGF,HMBOX1,HMGB1,HNRNPA1,HRAS,IFNG,IGF1,IGF1R,IL2,IL3,IL4,IL6,INO80,INS,INSR,JUN,KCTD13,KITLG,KLF4,MAP2K7,MAP3K4,MAPK1,MAPK3,MAPKAPK5,MAS1,MGMT,MRE11A,MSH6,MYC,NBN,NEK2,NEK7,NOX4,NPAS2,NPM2,NUDT16,NVL,OBFC1,PAK3,PARM1,PARP3,PAXIP1,PCNA,PDGFA,PDGFB,PDGFC,PDGFRA,PDGFRB,PFN1,PKIB,PLA2G1B,PML,PNKP,POT1,PPARGC1A,PRDM9,PRKCD,PRKCG,PRKCQ,PRKD2,PTK2B,RAC1,RAD50,RAD51,RFC3,RFC4,RFC5,RIF1,RNF168,RNF8,RPS3,RTEL1,SETMAR,SHC1,SIRT1,SLX1A,SLX1B,SLX4,SRC,STAT6,STOML2,TBX21,TCP1,TERF2,TGFB1,TGFB3,TINF2,TMEM161A,TNFAIP1,TNFSF13,TNFSF4,TNKS,TNKS2,TOP2A,TRIM28,UBE2B,UBE2N,UBE2V2,UCN,UIMC1,UNG,WHSC1,WIZ,WRAP53
REACTOME:SYNTHESIS_OF_PE	http://www.broadinstitute.org/gsea/msigdb/cards/REACTOME_SYNTHESIS_OF_PE	11	0.56993	0.950447	1	1	CEPT1,CHKA,CHKB,EPT1,ETNK1,ETNK2,LPIN1,LPIN2,LPIN3,PCYT2,PHOSPHO1
GO:KINETOCHORE	http://www.broadinstitute.org/gsea/msigdb/cards/GO_KINETOCHORE	113	0.57002	0.950447	1	1	AHCTF1,APC,APITD1,AURKB,BIRC5,BOD1,BUB1,BUB1B,BUB3,C9orf114,CASC5,CBX5,CCNB1,CENPA,CENPE,CENPF,CENPH,CENPI,CENPK,CENPM,CENPN,CENPO,CENPT,CENPV,CENPW,CFDP1,CHAMP1,CLASP1,CLASP2,CLIP1,CSNK1A1,DCTN1,DCTN2,DCTN3,DCTN5,DCTN6,DSN1,DYNC1I1,DYNC1LI1,DYNLL1,DYNLT3,ERCC6L,HJURP,INCENP,ITGB3BP,KAT2B,KAT8,KIF18A,KIF22,KIF2B,KIF2C,KNTC1,MAD1L1,MAD2L1,MIS12,MIS18BP1,MTBP,NDC80,NDE1,NDEL1,NEK2,NSL1,NUDCD2,NUF2,NUP107,NUP133,NUP160,NUP37,NUP43,NUP85,NUP98,ORC2,PAFAH1B1,PHF2,PHF6,PINX1,PLK1,PMF1,PPP1CC,PPP1R12A,PSEN1,PSEN2,RANGAP1,REC8,SEC13,SEH1L,SEPT2,SEPT6,SEPT7,SGOL1,SGOL2,SIN3A,SKA1,SKA2,SKA3,SMC1A,SPAG5,SPC24,SPC25,SS18L1,STRA13,SUGT1,SUMO3,TEX14,TP53BP1,TPR,WDR43,WDR81,XPO1,ZNF207,ZW10,ZWILCH,ZWINT
GO:PHOSPHOPROTEIN_BINDING	http://www.broadinstitute.org/gsea/msigdb/cards/GO_PHOSPHOPROTEIN_BINDING	56	0.57031	0.950447	1	1	ACP2,APTX,ARR3,ARRB1,BTRC,CACNB1,CACNB2,CBL,CBLB,CBLC,CBX4,CRK,CSNK1D,CSNK1G1,CSNK1G2,DPYS,FBXW7,FGR,FKBP4,GPRIN1,IGF2R,LDLRAP1,LEO1,LRP11,LYN,MAPK1,MAPK3,MID1,MID2,MTOR,PAFAH1B1,PHF6,PIH1D1,PIN1,PITX2,PKD2,PLAT,PRKCSH,PTPN3,PTPN5,RB1,RRAGA,SAG,SAMSN1,SFN,SHC1,SNCA,SRC,STAP1,TBK1,THRAP3,TOX3,TRPV1,YWHAB,YWHAE,ZAP70
BIOCARTA:MAPK_PATHWAY	http://www.broadinstitute.org/gsea/msigdb/cards/BIOCARTA_MAPK_PATHWAY	85	0.57032	0.950447	1	1	ARAF,ATF2,BRAF,CEBPA,CHUK,CREB1,DAXX,ELK1,FOS,GRB2,HRAS,IKBKB,JUN,MAP2K1,MAP2K2,MAP2K3,MAP2K4,MAP2K5,MAP2K6,MAP2K7,MAP3K1,MAP3K10,MAP3K11,MAP3K12,MAP3K13,MAP3K2,MAP3K3,MAP3K4,MAP3K5,MAP3K6,MAP3K7,MAP3K8,MAP3K9,MAP4K1,MAP4K2,MAP4K3,MAP4K4,MAP4K5,MAPK1,MAPK10,MAPK11,MAPK12,MAPK13,MAPK14,MAPK3,MAPK4,MAPK6,MAPK7,MAPK8,MAPK9,MAPKAPK3,MAPKAPK5,MAX,MEF2A,MEF2BNB-MEF2B,MEF2C,MEF2D,MKNK1,MKNK2,MYC,NFKB1,NFKBIA,PAK1,PAK2,RAC1,RAF1,RAPGEF2,RELA,RIPK1,RPS6KA1,RPS6KA2,RPS6KA3,RPS6KA4,RPS6KA5,RPS6KB1,RPS6KB2,SHC1,SP1,STAT1,TGFB1,TGFB2,TGFB3,TGFBR1,TRADD,TRAF2
GO:CHEMOKINE_ACTIVITY	http://www.broadinstitute.org/gsea/msigdb/cards/GO_CHEMOKINE_ACTIVITY	40	0.57063	0.950447	1	1	C5,CCL1,CCL11,CCL13,CCL14,CCL15,CCL16,CCL18,CCL19,CCL2,CCL20,CCL21,CCL23,CCL25,CCL27,CCL28,CCL3,CCL4,CCL5,CCL7,CCL8,CKLF,CXCL1,CXCL10,CXCL11,CXCL12,CXCL13,CXCL14,CXCL16,CXCL2,CXCL3,CXCL5,CXCL6,CXCL9,IL8,PF4,PF4V1,PPBP,XCL1,XCL2
GO:NEGATIVE_REGULATION_OF_ERAD_PATHWAY	http://www.broadinstitute.org/gsea/msigdb/cards/GO_NEGATIVE_REGULATION_OF_ERAD_PATHWAY	12	0.57085	0.950447	1	1	DERL2,DERL3,ERLEC1,OS9,SVIP,UBAC2,UBE2G2,UBE2J1,UBXN1,USP14,USP25,YOD1
GO:CGMP_BINDING	http://www.broadinstitute.org/gsea/msigdb/cards/GO_CGMP_BINDING	16	0.57089	0.950447	1	1	CNGA1,CNGA2,CNGA3,CNGA4,CNGB1,CNGB3,PDE10A,PDE11A,PDE2A,PDE5A,PDE6C,PDE6G,PDE6H,PRKG1,PRKG2,RAPGEF2
BIOCARTA:CARM1_PATHWAY	http://www.broadinstitute.org/gsea/msigdb/cards/BIOCARTA_CARM1_PATHWAY	13	0.57114	0.950447	1	1	CARM1,CREB1,CREBBP,EP300,NCOA3,PRKACB,PRKACG,PRKAR1A,PRKAR1B,PRKAR2A,PRKAR2B,RARA,RXRA
GO:PITUITARY_GLAND_DEVELOPMENT	http://www.broadinstitute.org/gsea/msigdb/cards/GO_PITUITARY_GLAND_DEVELOPMENT	41	0.57117	0.950447	1	1	ADCYAP1,BMP2,BMP4,BMPR1A,CDH1,CREB1,DRD2,DUOX2,ETS1,FGF10,FGF8,GATA2,GHRH,GHRHR,GLI1,GLI2,GSX1,HES1,ISL1,KDM1A,LHX3,NKX2-1,NOG,NR0B1,OTP,PAX6,PITX1,PITX2,POU1F1,POU3F2,PROP1,RBPJ,SALL1,SIX3,SLC6A3,SOX2,SOX3,SRD5A1,TBX19,WNT4,WNT5A
REACTOME:REGULATION_OF_IFNA_SIGNALING	http://www.broadinstitute.org/gsea/msigdb/cards/REACTOME_REGULATION_OF_IFNA_SIGNALING	23	0.57125	0.950447	1	1	IFNA1,IFNA10,IFNA14,IFNA16,IFNA17,IFNA2,IFNA21,IFNA4,IFNA5,IFNA6,IFNA7,IFNA8,IFNAR1,IFNAR2,IFNB1,JAK1,PTPN1,SOCS1,SOCS3,STAT1,STAT2,TYK2,USP18
GO:SECRETORY_GRANULE_MEMBRANE	http://www.broadinstitute.org/gsea/msigdb/cards/GO_SECRETORY_GRANULE_MEMBRANE	75	0.57162	0.950447	1	1	ABCA3,ABCC4,ADAM8,ANXA7,APLP2,ATP8A1,ATP8B3,AZU1,BSG,CA4,CAV1,CAV2,CD36,CD46,CD63,CD9,CLCA1,CPE,CUZD1,CYB5R1,DBH,DMBT1,EXOC3,FAM170B,FLOT2,ICA1,ITGA2B,ITGB3,ITPR1,IZUMO1,LAMP2,LAMP3,MYRIP,PAM,PCDH7,PCSK4,PHACTR2,PLA1A,PTPRN2,RAB26,RAB27A,RAB27B,RND2,RPH3AL,SCAMP1,SELP,SERPINA5,SLC11A1,SLC30A5,SLC30A8,SNCA,SPACA1,SPACA3,SPARC,SRI,SUN1,SYCN,SYT1,SYT2,SYT9,SYTL4,TEKT3,TEX101,TMED10,TMED2,TMEM184A,TMEM190,TMEM225,TMX3,TRIP11,VAMP1,VAMP2,VAMP8,ZG16,ZP3
GO:NEGATIVE_REGULATION_OF_DEPHOSPHORYLATION	http://www.broadinstitute.org/gsea/msigdb/cards/GO_NEGATIVE_REGULATION_OF_DEPHOSPHORYLATION	73	0.57171	0.950447	1	1	AKAP1,BAG4,CAMSAP3,CASC5,CCDC8,CD2BP2,CEP192,CNST,CRY2,CSRNP2,CSRNP3,DLG2,DLG3,ELFN1,ELFN2,ELL,FARP1,FKBP15,FKBP1A,FKBP1B,GPATCH2,GRXCR1,IGBP1,IKBKB,INPP5K,IQGAP1,KIAA0430,KIAA1244,LMTK3,MASTL,MPHOSPH10,MYO1D,NCKAP1L,PCDH11X,PCIF1,PKMYT1,PPP1R11,PPP1R15A,PPP1R16B,PPP1R26,PPP1R27,PPP1R35,PPP1R36,PPP1R37,PPP2R4,PPP4R4,RBM26,RGN,RIMBP2,ROCK1,ROCK2,RRP1B,SEMA4D,SFI1,SH2D4A,SLC7A14,SPOCD1,SPRED1,SWAP70,SYTL2,TGFB2,TIPRL,TMEM132D,TMEM225,TNF,TSKS,UBN1,WDR81,WNK1,YWHAB,YWHAE,ZCCHC9,ZFYVE1
GO:REGULATION_OF_RESPONSE_TO_EXTERNAL_STIMULUS	http://www.broadinstitute.org/gsea/msigdb/cards/GO_REGULATION_OF_RESPONSE_TO_EXTERNAL_STIMULUS	887	0.57211	0.950447	1	1	ABAT,ABR,ACE2,ACIN1,ACP5,ACTL6A,ACTRT1,ADA,ADAM17,ADAM8,ADAMTS12,ADAMTS18,ADCYAP1,ADIPOQ,ADORA1,ADORA2B,ADRB2,AGER,AGT,AGTR1,AHSG,AIF1,AIM2,AKT2,ALKBH5,ALOX12,ALPK1,AMBRA1,ANGPT2,ANKRD17,ANO6,ANXA1,ANXA2,ANXA5,AP1B1,AP1G1,AP1M1,AP1M2,AP1S1,AP1S2,AP1S3,AP2A1,AP2A2,AP2B1,AP2M1,AP2S1,APCS,APOA1,APOBEC3F,APOBEC3G,APOD,APOE,APOH,ARF1,ARTN,ASB2,ASH1L,ATG5,ATG7,ATP13A2,ATP1B1,ATP6V0A1,ATP6V0A2,ATP6V0B,ATP6V0C,ATP6V0D1,ATP6V0D2,ATP6V0E1,ATP6V0E2,ATP6V1A,ATP6V1B2,ATP6V1C1,ATP6V1C2,ATP6V1D,ATP6V1E1,ATP6V1E2,ATP6V1G1,ATP6V1G2,ATP6V1H,AZU1,B2M,BBS4,BCL6,BCR,BECN1,BIRC2,BIRC3,BMP6,BMPR2,BNIP3,BNIP3L,BRAF,BRD4,C12orf39,C12orf5,C1orf210,C1QBP,C1QTNF1,C1QTNF3,C2,C3,C4A,C4B,C4BPA,C4BPB,C5,C5AR1,C6,C7,C8A,C8B,C8G,C8orf59,C9,CA7,CALCOCO2,CALCRL,CALM1,CALM2,CALM3,CALR,CAMK1D,CAMKMT,CAPN1,CAPN3,CAPNS1,CARTPT,CASK,CASP1,CASP12,CASP3,CASP4,CASP5,CAV1,CCDC36,CCK,CCL1,CCL11,CCL13,CCL14,CCL15,CCL16,CCL18,CCL19,CCL2,CCL21,CCL23,CCL3,CCL4,CCL5,CCL7,CCL8,CCR1,CCR2,CCR6,CCR7,CD109,CD180,CD247,CD276,CD28,CD34,CD36,CD4,CD46,CD47,CD55,CD59,CD6,CD74,CD8B,CD93,CDH13,CDK19,CDK5,CDK5R1,CERS2,CFB,CFH,CFI,CFP,CHAF1B,CHID1,CHMP4A,CHMP4B,CHST3,CLASP1,CLASP2,CLDN7,CLEC4M,CLN3,CLOCK,CMA1,CMKLR1,CNGA1,CNGB1,CNR1,CNR2,CNTF,CORO1B,COX8A,CPA3,CPB2,CR1,CREB3,CREB3L3,CRNKL1,CSF1,CSNK2A2,CSPG5,CTNNA2,CTSK,CTTN,CUEDC2,CX3CR1,CXCL1,CXCL10,CXCL11,CXCL12,CXCL13,CXCL14,CXCL2,CXCL3,CXCL5,CXCL6,CXCL9,CXCR3,CXCR4,CYBA,CYP19A1,CYP27B1,DAK,DAPK2,DCN,DDX58,DDX60,DEFB114,DHX58,DKKL1,DNAAF2,DNM1L,DOCK2,DPF3,DRD1,DRD2,DRD3,DSCAM,DUOXA1,DUOXA2,DUSP10,DVL1,EDN1,EDN2,EDN3,EDNRA,EDNRB,EFNB2,EIF2AK2,EIF2AK4,EIF2S1,ELANE,ELMO1,ELMOD2,ENPP4,EPHA4,EPM2A,ERN1,ETS1,EXOC1,EXOC4,EXOC7,EXOC8,F11,F12,F2,F2R,F2RL1,F3,F7,FABP1,FABP4,FABP7,FAM105B,FAM131B,FAM132A,FAM13B,FAM46A,FANCL,FAP,FBXW7,FCER1A,FCER1G,FEM1A,FEZ1,FEZ2,FEZF2,FFAR2,FFAR3,FGA,FGB,FGF1,FGF10,FGF14,FGF16,FGF18,FGF2,FGF4,FGF7,FGFBP1,FGFR1,FGG,FIGF,FKBP1B,FN1,FNTA,FNTB,FOXA2,FOXF1,FOXP1,FOXP3,FXR2,FYN,FZD5,GABRA5,GAPDH,GAS6,GATA3,GBA,GBP5,GCG,GGT1,GHRL,GHSR,GJA1,GJD4,GMIP,GNAT1,GNGT1,GP1BA,GPR124,GPRC5B,GPSM3,GPX1,GREM1,GRID2,GRIN1,GRIN3A,GRK1,GRK4,GRK7,GSK3A,GSTP1,GUCA1A,GUCA1B,GUCA1C,GUCY2D,GUCY2F,HAVCR2,HAX1,HCAR1,HCK,HDAC6,HERC5,HGF,HIF1A,HIST1H3A,HIST1H3B,HIST1H3C,HIST1H3D,HIST1H3E,HIST1H3F,HIST1H3G,HIST1H3H,HIST1H3I,HIST1H3J,HLA-A,HMGB1,HMGCR,HOPX,HPR,HPSE,HRG,HSPB1,HTRA1,HTRA2,HYAL2,IDO1,IFIT1,IFT88,IL10,IL12A,IL12B,IL12RB1,IL15,IL16,IL17A,IL17B,IL17F,IL17RA,IL17RB,IL17RC,IL18,IL1B,IL1R1,IL1RL1,IL1RL2,IL2,IL20,IL20RB,IL21,IL22RA2,IL23A,IL23R,IL27,IL2RA,IL33,IL4,IL6,IL6R,IL6ST,IL8,INPP5F,INS,IRG1,ISL1,IST1,ITCH,ITGA2,ITPKC,JAK2,JAM3,KANK2,KAT2A,KCNQ1,KDR,KIAA0226,KIAA1324,KLF4,KLK5,KLK7,KLK8,KLKB1,KLRC4-KLRK1,KLRK1,KNG1,KRT1,LARP1,LBH,LBP,LCK,LENG9,LEP,LGALS9,LILRB1,LMCD1,LPAR1,LPL,LRRK2,LRSAM1,LSM4,LTA,LTF,LY86,LY96,LYN,LZTS1,MAP1A,MAP1LC3B,MAP2K1,MAP2K2,MAPK13,MAPK14,MAPK3,MAPK7,MAPK8,MAS1,MASP1,MAVS,MB21D1,MBD5,MDH1,MED1,MEFV,MEGF8,MET,METAP1,METAP2,METRNL,MGLL,MICB,MIF,MKKS,MMP26,MMP28,MPP1,MRPS10,MRPS2,MSTN,MTM1,MTMR3,MTOR,MTSS1,MUL1,MVK,MYD88,MYLK,MYOD1,MYOM1,NBL1,NCKAP1L,NDEL1,NDFIP1,NENF,NFE2L2,NFKB1,NFKBIL1,NLRP1,NLRP12,NLRP3,NLRP6,NLRX1,NMT1,NMT2,NOD1,NOD2,NOS2,NOS3,NOTCH1,NOV,NPC1,NPFF,NPY,NPY5R,NR1D2,NR1H3,NRBP2,NRP1,NRXN1,NT5E,NTF3,NTHL1,NTRK3,OPRM1,OSM,OSMR,OTUD7A,PACS1,PADI2,PAFAH1B2,PAK2,PARK2,PARK7,PARL,PBK,PCBP2,PDE2A,PDE6A,PDE6B,PDE6G,PDGFA,PDGFB,PDGFD,PDGFRA,PDGFRB,PDK4,PER1,PEX13,PEX3,PF4,PF4V1,PGC,PGLYRP1,PGLYRP2,PHB,PHF23,PHLDB2,PHYHIP,PIK3AP1,PIK3CG,PIKFYVE,PINK1,PIP4K2A,PIP4K2B,PIP4K2C,PLA2G2A,PLA2G4A,PLA2G7,PLAT,PLAU,PLAUR,PLEK,PLG,PLXNA1,PLXNA2,PLXNA3,PLXNA4,PLXNC1,PLXND1,PM20D1,PML,PNPO,POLR3A,PPARA,PPARD,PPARG,PPBP,PPEF1,PPM1B,PPM1F,PPP2R3C,PPY,PRDM1,PRKAA2,PRKCA,PRKCD,PRKCG,PRKCQ,PRKD1,PRKD2,PRKG1,PROC,PROS1,PSMA6,PSMB4,PTEN,PTGER3,PTGER4,PTGIS,PTGS2,PTK2B,PTPN2,PTPRF,PTPRO,PUM1,PUM2,PYDC1,PYDC2,QSOX1,RAB12,RAB1B,RAB20,RAB33A,RAB33B,RAB3GAP1,RAB3GAP2,RAB5A,RAB7A,RABGEF1,RAC1,RAC2,RALB,RARRES2,RBM18,REEP2,RELA,REP15,RFWD3,RHBDD3,RHO,RICTOR,RIPK2,RNF216,RNF5,ROBO1,ROBO2,RORA,RPL28,RUVBL1,S100A12,S100A14,S100A7,S100A8,S100A9,S1PR1,SAA1,SAG,SASH1,SBNO2,SCARA5,SCARF1,SCFD1,SCG2,SCGB1A1,SCN1A,SCOC,SEC14L1,SELE,SELP,SEMA3A,SEMA3C,SEMA3D,SEMA3E,SEMA3F,SEMA3G,SEMA4A,SEMA4B,SEMA4C,SEMA4D,SEMA4F,SEMA4G,SEMA5A,SEMA5B,SEMA6A,SEMA6B,SEMA6C,SEMA6D,SEMA7A,SERPINB10,SERPINB2,SERPINC1,SERPINE1,SERPINE2,SERPINF1,SERPINF2,SERPING1,SETD6,SH3GLB1,SHARPIN,SHPK,SIGIRR,SIN3A,SIRT1,SIRT2,SLC17A9,SLC1A3,SLC25A19,SLC35B3,SLC35C1,SLC37A4,SLC6A3,SLC7A2,SLIT2,SMAD3,SMPDL3B,SMURF1,SNAI2,SNRPB,SNRPB2,SNRPD1,SNTG1,SNW1,SNX32,SNX4,SNX5,SNX6,SOCS3,SOCS5,SOX15,SPINK5,SPN,SPP1,SPTLC1,SPTLC2,SQSTM1,SREBF1,SREBF2,ST6GAL1,STAB2,STAP1,STAT2,STAT5B,STK24,STK39,STOM,STX2,STX3,STX4,STXBP5,SUPT3H,SUPT5H,SUSD4,SWAP70,SYK,TAC1,TARBP2,TBC1D12,TBC1D14,TBC1D23,TBC1D25,TBK1,TBR1,TC2N,TEAD4,TEC,TEK,TGFB1,TGFBR2,THBD,THBS1,THBS4,TIAM1,TIRAP,TLR10,TLR2,TLR3,TLR4,TLR7,TLR9,TMEM102,TMEM173,TMEM203,TMEM39A,TMEM39B,TMPRSS6,TNF,TNFAIP3,TNFAIP6,TNFAIP8L2,TNFRSF11A,TNFRSF1A,TNFRSF1B,TNFSF11,TNFSF14,TNFSF18,TNFSF4,TNIK,TNIP1,TNR,TRAF3,TRAF3IP1,TRAF3IP2,TRAF6,TREM1,TRIB1,TRIM13,TRIM15,TRIM24,TRIM38,TRIM5,TRIM6,TRPV4,TSC1,TSPAN32,TSPAN6,TSPAN8,TSPO,TXK,TYRO3,U2AF2,UBA52,UBASH3B,UBQLN1,UBQLN2,UBQLN4,UCHL1,UCN,ULK1,USF1,USP14,USP36,VAMP2,VAMP3,VAMP8,VAV2,VDAC1,VEGFA,VEGFB,VEGFC,VPS13C,VPS26A,VPS26B,VPS33B,VPS35,WAC,WBP11,WDFY3,WDR75,WFDC1,WNT3,WNT3A,WNT4,WNT5A,XCL1,XCL2,XIAP,YIPF1,ZAP70,ZBTB17,ZC3H12A,ZC3HAV1,ZCCHC17,ZDHHC8,ZNF189,ZNF580,ZNF681,ZP3,ZYX
GO:NEGATIVE_REGULATION_OF_T_CELL_PROLIFERATION	http://www.broadinstitute.org/gsea/msigdb/cards/GO_NEGATIVE_REGULATION_OF_T_CELL_PROLIFERATION	48	0.57212	0.950447	1	1	BMP4,BTN2A2,C10orf54,CASP3,CD274,CD276,CDKN2A,CEBPB,CLEC4G,DLG1,ERBB2,FOXJ1,FOXP3,GLMN,GNRH1,HAVCR2,HLA-DRB1,HLA-G,IDO1,IHH,IL10,IL20RB,IL2RA,ITCH,KIAA0922,LGALS9,LILRB1,LILRB2,MAD1L1,MARCH7,NDFIP1,PAWR,PDCD1LG2,PDE5A,PELI1,PLA2G2D,PLA2G2F,PRKAR1A,PRNP,RC3H1,SCGB1A1,SFTPD,SHH,SPN,TGFB1,TNFRSF14,TNFRSF21,XCL1
GO:POSITIVE_REGULATION_OF_PROTEIN_SUMOYLATION	http://www.broadinstitute.org/gsea/msigdb/cards/GO_POSITIVE_REGULATION_OF_PROTEIN_SUMOYLATION	10	0.57219	0.950447	1	1	ARNT,CDKN2A,GNL3,HDAC4,MUL1,PIAS1,PIAS4,RASD2,RWDD3,TOLLIP
REACTOME:PI3K_EVENTS_IN_ERBB2_SIGNALING	http://www.broadinstitute.org/gsea/msigdb/cards/REACTOME_PI3K_EVENTS_IN_ERBB2_SIGNALING	42	0.57225	0.950447	1	1	AKT1,AKT1S1,AKT2,AKT3,BAD,BTC,CASP9,CDKN1A,CDKN1B,CHUK,CREB1,EGF,EGFR,ERBB2,ERBB3,ERBB4,EREG,FOXO1,FOXO3,FOXO4,GAB1,GRB2,GSK3A,HBEGF,MAPKAP1,MDM2,MLST8,MTOR,NR4A1,NRG1,NRG2,NRG4,PDPK1,PHLPP1,PIK3CA,PIK3R1,PTEN,RICTOR,RPS6KB2,THEM4,TRIB3,TSC2
GO:POSITIVE_REGULATION_OF_SYNAPSE_MATURATION	http://www.broadinstitute.org/gsea/msigdb/cards/GO_POSITIVE_REGULATION_OF_SYNAPSE_MATURATION	10	0.57254	0.950447	1	1	ANAPC2,CAMK2B,CDC20,DAB2IP,HNRNPK,LPHN1,NEUROD2,NRXN1,NRXN3,RELN
KEGG:FOLATE_BIOSYNTHESIS	http://www.broadinstitute.org/gsea/msigdb/cards/KEGG_FOLATE_BIOSYNTHESIS	11	0.57258	0.950447	1	1	ALPI,ALPL,ALPP,ALPPL2,DHFR,FPGS,GCH1,GGH,PTS,QDPR,SPR
GO:PHAGOCYTOSIS_ENGULFMENT	http://www.broadinstitute.org/gsea/msigdb/cards/GO_PHAGOCYTOSIS_ENGULFMENT	17	0.57271	0.950447	1	1	ABCA1,AIF1,BECN1,BIN2,DOCK1,ELMO1,FCER1G,GSN,GULP1,IGLL1,IGLL5,MFGE8,MYH9,RAC1,THBS1,TREM2,XKR8
GO:OLIGOSACCHARIDE_METABOLIC_PROCESS	http://www.broadinstitute.org/gsea/msigdb/cards/GO_OLIGOSACCHARIDE_METABOLIC_PROCESS	64	0.57273	0.950447	1	1	B3GALNT1,B3GALT1,B3GALT2,B4GALT1,C20orf173,CTBS,EDEM1,EDEM2,EDEM3,FUT3,FUT8,GAA,GAL3ST3,GAL3ST4,GANC,GLA,GM2A,GNPTAB,GNPTG,HEXB,IDUA,KIAA2018,LALBA,MAN1A1,MAN1A2,MAN1B1,MAN1C1,MAN2A1,MAN2A2,MAN2B1,MAN2B2,MAN2C1,MANBA,MGAM,MGAT2,MGAT4A,MGAT4B,MGAT4C,MOGS,MPDU1,NEU1,NEU2,NEU3,NEU4,PRKCSH,SLC2A1,ST3GAL1,ST3GAL2,ST3GAL3,ST3GAL4,ST3GAL5,ST3GAL6,ST6GAL1,ST6GAL2,ST6GALNAC1,ST6GALNAC2,ST6GALNAC3,ST6GALNAC4,ST6GALNAC5,ST6GALNAC6,ST8SIA2,ST8SIA3,ST8SIA4,ST8SIA6
GO:CARBOXY_TERMINAL_DOMAIN_PROTEIN_KINASE_COMPLEX	http://www.broadinstitute.org/gsea/msigdb/cards/GO_CARBOXY_TERMINAL_DOMAIN_PROTEIN_KINASE_COMPLEX	21	0.57274	0.950447	1	1	CCNH,CCNT1,CCNT2,CDK7,CDK9,ERCC2,ERCC3,ERCC5,GTF2F2,GTF2H1,GTF2H3,GTF2H4,HOXC10,HSPD1,KDM5A,MMS19,MNAT1,PUF60,RB1,SNW1,TAF7
GO:POSITIVE_REGULATION_OF_ENDOTHELIAL_CELL_APOPTOTIC_PROCESS	http://www.broadinstitute.org/gsea/msigdb/cards/GO_POSITIVE_REGULATION_OF_ENDOTHELIAL_CELL_APOPTOTIC_PROCESS	12	0.57282	0.950447	1	1	AGER,ANO6,BMP4,CD248,CD40,CD40LG,COL18A1,ECSCR,FASLG,PRKCI,THBS1,XBP1
BIOCARTA:AHSP_PATHWAY	http://www.broadinstitute.org/gsea/msigdb/cards/BIOCARTA_AHSP_PATHWAY	13	0.57304	0.950447	1	1	AHSP,ALAD,ALAS1,ALAS2,CPOX,FECH,GATA1,HBA1,HBA2,HBB,HMBS,UROD,UROS
GO:DRUG_TRANSPORTER_ACTIVITY	http://www.broadinstitute.org/gsea/msigdb/cards/GO_DRUG_TRANSPORTER_ACTIVITY	19	0.57342	0.950447	1	1	ABCA8,ABCB1,ABCB4,ABCB5,ABCG2,C2orf83,EBP,MFSD10,SLC17A3,SLC18A1,SLC19A1,SLC19A2,SLC19A3,SLC22A18,SLC22A5,SLC38A1,SLC38A7,SLC47A1,SLC47A2
GO:LYMPHOCYTE_MIGRATION	http://www.broadinstitute.org/gsea/msigdb/cards/GO_LYMPHOCYTE_MIGRATION	41	0.57355	0.950447	1	1	ADAM8,ARTN,CCL1,CCL11,CCL13,CCL14,CCL15,CCL16,CCL18,CCL19,CCL2,CCL20,CCL21,CCL23,CCL25,CCL3,CCL5,CCL8,CCR2,CCR7,CKLF,CXCL10,CXCL11,CXCL13,CXCL16,CXCR3,GAS6,GATA3,GPR15,ITGB7,MYO1G,PIK3CD,PIK3CG,RET,S1PR1,SAA1,SPNS2,TBX21,XCL1,XCL2,ZAP70
GO:TRNA_METHYLATION	http://www.broadinstitute.org/gsea/msigdb/cards/GO_TRNA_METHYLATION	21	0.57355	0.950447	1	1	ALKBH8,C9orf156,FTSJ1,HSD17B10,KIAA1456,LCMT2,METTL1,METTL2A,METTL2B,NSUN2,TARBP1,TRDMT1,TRMT1,TRMT11,TRMT112,TRMT1L,TRMT5,TRMT6,TRMT61A,TRMT61B,WDR4
GO:GENE_SILENCING_BY_RNA	http://www.broadinstitute.org/gsea/msigdb/cards/GO_GENE_SILENCING_BY_RNA	122	0.57358	0.950447	1	1	AAAS,ADAR,ASZ1,CELF1,CLP1,CNOT1,CNOT10,CNOT2,CNOT3,CNOT6,CNOT6L,CNOT7,CNOT8,DDX4,DGCR8,DICER1,DROSHA,ERI1,EXD1,H3F3A,H3F3B,HENMT1,HIST1H3A,HIST1H3B,HIST1H3C,HIST1H3D,HIST1H3E,HIST1H3F,HIST1H3G,HIST1H3H,HIST1H3I,HIST1H3J,HIST1H4A,HIST1H4B,HIST1H4C,HIST1H4D,HIST1H4E,HIST1H4F,HIST1H4H,HIST1H4I,HIST1H4J,HIST1H4K,HIST1H4L,HIST4H4,HNRNPA2B1,IPO8,LIMD1,LIN28A,LIN28B,MAEL,METTL3,MOV10,MRPL44,NCBP1,NCBP2,NUP107,NUP133,NUP153,NUP155,NUP160,NUP188,NUP205,NUP210,NUP214,NUP35,NUP37,NUP43,NUP50,NUP54,NUP62,NUP85,NUP88,NUP98,NUPL1,NUPL2,PABPC1,PIWIL1,PIWIL2,PIWIL3,PIWIL4,POLR2A,POLR2B,POLR2D,POLR2E,POLR2F,POLR2G,POLR2H,POLR2I,POLR2J,POLR2K,POLR2L,PRKRA,RAE1,RAN,RANBP2,RBM4,RQCD1,SEH1L,SMAD1,SMAD2,SMAD3,SND1,SNIP1,SRRT,STAT3,TARBP2,TDRD1,TDRD12,TDRD9,TDRKH,TERT,TNRC6A,TNRC6B,TNRC6C,TPR,TRIM71,TSN,TSNAX,WTIP,XPO5,ZCCHC11,ZFP36
GO:MAINTENANCE_OF_CELL_NUMBER	http://www.broadinstitute.org/gsea/msigdb/cards/GO_MAINTENANCE_OF_CELL_NUMBER	129	0.5736	0.950447	1	1	ASCL2,ASPM,BCL9L,BMPR1A,BRAF,CDC73,CDH2,CDX2,CTNNB1,CTR9,CUL4A,DDX6,DIS3L2,DLL1,DPPA2,DPPA4,EIF4E,EIF4ENIF1,ELF5,EOMES,EPAS1,EPHA1,EZH2,FGF10,FGF2,FGF4,FGFR1,FOXD3,FOXO1,FOXO3,FUT10,FZD7,GATA2,HES1,HES5,HOOK3,IGF1,IGF2BP1,JAG1,KIT,KLF10,KLF4,LDB1,LDB2,LEO1,LIF,LIG4,LIN28A,LRP5,LSM1,MED10,MED12,MED14,MED17,MED21,MED24,MED27,MED28,MED30,MED7,METTL14,METTL3,MMP24,MTF2,NANOS2,NIPBL,NKAP,NODAL,NOG,NOTCH1,NOTCH2,NR2E1,PADI4,PAF1,PBX1,PCM1,PIWIL2,POLR2A,POLR2B,POLR2D,POLR2E,POLR2F,POLR2G,POLR2H,POLR2I,POLR2J,POLR2K,POLR2L,POU5F1,PRDM14,PRDM16,PROX1,PRRX1,RAF1,RBPJ,RIF1,RTF1,SALL1,SALL4,SETD6,SFRP1,SIX2,SKI,SMAD2,SMAD4,SMC1A,SMC3,SOX2,SOX4,SOX9,SPI1,SRRT,SS18,STAT3,TBX3,TDGF1,TET1,TRIM8,VANGL2,VPS72,WNT7A,WNT9B,YAP1,ZCCHC11,ZFP36L2,ZHX2,ZIC3,ZNF358,ZSCAN10
GO:CELLULAR_RESPONSE_TO_STARVATION	http://www.broadinstitute.org/gsea/msigdb/cards/GO_CELLULAR_RESPONSE_TO_STARVATION	110	0.57361	0.950447	1	1	ALB,ASNS,ATF3,ATF4,ATG14,ATG5,ATG7,BCL2,BECN1,BHLHA15,BMPR2,CADPS2,CARTPT,CAV1,CDKN1A,COMT,CPEB4,DAP,DAPL1,DEPDC5,DNAJC15,DSC2,EHMT2,EIF2AK2,EIF2AK3,EIF2AK4,EIF2S1,FADS1,FBXO22,FNIP1,FOXA3,FOXO1,GABARAPL1,GABARAPL2,GABARAPL3,GAS2L1,GAS6,GBA,GCK,GCN1L1,GLUL,HFE,HSPA5,HSPA8,IFI16,IMPACT,INHBB,JUN,KIAA1324,KLF10,LRRK2,MAP1LC3A,MAP1LC3B,MAP1LC3B2,MAP1LC3C,MAX,MIOS,MTMR3,MYBBP1A,MYH13,MYOD1,NFE2L2,NPRL2,NPRL3,NUAK2,PCK1,PCSK9,PDK4,PICK1,PIK3C3,PIK3R4,PMAIP1,PPM1D,PPP1R15A,PRKAA1,PRKAA2,RALB,RNF152,RRAGA,RRAGB,RRAGC,RRAGD,RRP8,SEH1L,SFRP1,SH3GLB1,SIRT1,SIRT2,SLC2A1,SLC38A2,SLC39A4,SLC39A5,SPHK1,SRD5A1,SREBF1,SREBF2,TP53,UCP2,UPP1,USP33,VLDLR,WDR24,WDR59,WNT2B,WNT4,WNT9B,WRN,XBP1,ZC3H12A,ZFYVE1
GO:POSITIVE_REGULATION_OF_CELLULAR_COMPONENT_ORGANIZATION	http://www.broadinstitute.org/gsea/msigdb/cards/GO_POSITIVE_REGULATION_OF_CELLULAR_COMPONENT_ORGANIZATION	1094	0.5737	0.950447	1	1	ABCA7,ABCB4,ABI2,ABL2,ABLIM3,ABR,ACD,ACE2,ACSL3,ACTL6A,ACTN2,ACTN4,ACTR2,ACTR3,ACTR3B,ACTR3C,ADAM9,ADAMTS1,ADCYAP1,ADNP,ADRB2,AGER,AGR2,AGRN,AGT,AHI1,AHSG,AIM2,AKAP5,AKAP8,AKAP8L,AKT1,AKT2,ALOX15,ALX1,AMBRA1,AMIGO1,AMIGO2,AMIGO3,AMOT,ANAPC10,ANAPC11,ANAPC2,ANGPT1,ANK1,ANK3,ANKFY1,ANKRD1,ANKRD27,ANKRD32,ANO6,ANXA1,ANXA13,ANXA2,APBB1,APC,APOA1,APOA5,APOC2,APOE,APOPT1,AR,ARAP1,ARF1,ARF6,ARHGAP35,ARHGDIA,ARHGEF10,ARHGEF15,ARHGEF16,ARHGEF5,ARHGEF7,ARIH2,ARL2,ARPC1A,ARPC1B,ARPC2,ARPC3,ARPC4,ARPC5,ARPC5L,ARRB1,ARRB2,ARSB,ATAD1,ATAT1,ATF1,ATG13,ATG5,ATM,ATP8A1,ATP8A2,ATPIF1,ATR,ATRX,AURKA,AURKB,AUTS2,AVIL,AXIN2,AXL,AZU1,B2M,BAD,BAG4,BAI1,BAI2,BAI3,BAIAP2,BAIAP2L1,BAIAP2L2,BAK1,BAMBI,BAP1,BAX,BBC3,BBS4,BCAS3,BCL11A,BCL2,BCL2L11,BCL6,BCL9L,BCLAF1,BCR,BDNF,BECN1,BHLHB9,BICD1,BID,BIK,BIRC5,BMF,BMP10,BMP2,BMP4,BMP5,BMP7,BMPR2,BNIP3,BRAF,BRCA1,BRD7,BRK1,BTC,C10orf129,C15orf62,C1QBP,C2,C3,C4A,C4B,C6orf89,CALCOCO2,CALR,CALY,CAMK1,CAMK1D,CAMK2B,CAND1,CAPG,CAPRIN1,CAPRIN2,CASP8,CAV1,CAV3,CBFA2T2,CBL,CBLL1,CBLN1,CBLN2,CCK,CCL11,CCL19,CCL2,CCL21,CCNB1,CCR7,CCT2,CCT3,CCT4,CCT5,CCT6A,CCT7,CCT8,CD14,CD28,CD36,CD47,CD53,CD63,CDC20,CDC34,CDC42,CDC42EP1,CDC42EP2,CDC42EP3,CDC42EP4,CDC42EP5,CDCA5,CDH17,CDH2,CDH4,CDK5,CDK5R1,CDK9,CDKL2,CDKL5,CDKN1B,CFL2,CHTOP,CIB1,CIDEB,CLASP1,CLASP2,CLIP1,CLIP3,CLRN1,CLSTN1,CLSTN2,CLU,CNOT1,CNOT2,CNOT6,CNOT6L,CNR1,CNST,CNTF,CNTN1,COBL,COL16A1,COL1A1,CORO1B,CORO1C,CPB2,CPEB1,CPEB3,CPNE5,CPNE6,CPNE9,CRABP2,CRB2,CREB1,CRTC1,CSF2,CSF3,CSNK2A2,CTBP1,CTGF,CTNNB1,CTR9,CTSK,CTTN,CUL3,CUL4A,CUL4B,CUL7,CUX1,CUX2,CXCL12,CXCL13,CXCL9,CYB5R1,CYBA,DAB2,DAB2IP,DAG1,DAXX,DAZL,DCN,DDB1,DDB2,DDHD1,DDHD2,DDR2,DHX36,DISC1,DKC1,DLG1,DLGAP5,DLL1,DMD,DMRT1,DNM1L,DNM2,DNM3,DNMT1,DNMT3B,DOC2B,DOCK2,DPCR1,DPP10,DPYSL3,DRD2,DRD3,DSCAM,DSTN,DTWD2,DVL1,DYNLL1,DYNLL2,E2F1,EDN1,EDN3,EED,EEF2K,EFEMP1,EFNA5,EGF,EHD1,EHD2,EIF5A,EIF5A2,EIF5AL1,ELMOD1,ENC1,ENDOG,ENPP2,EP300,EPB41L5,EPGN,EPHA1,EPHA2,EPHA3,EPHA4,EPHB1,EPHB2,EPHB3,EPO,EPOR,EPS8L1,EPS8L2,EPT1,ERBB2,ERCC1,ERCC2,ERCC3,ERCC4,ERCC5,EREG,ESPL1,ESPN,EVL,EZH2,EZR,F2RL1,FAF1,FAM115A,FAM115C,FAM134C,FAM154A,FAM162A,FAM178A,FAM20B,FAM21C,FAS,FBXO31,FBXO38,FBXO5,FBXW7,FBXW8,FCER1G,FER,FES,FEZ1,FGA,FGB,FGF8,FGFR1,FGG,FHOD1,FIG4,FIS1,FKBP1B,FLNA,FLOT1,FLRT1,FLRT2,FLRT3,FLT3LG,FMN1,FMR1,FN1,FNBP1L,FNIP1,FNIP2,FOSL1,FOXO6,FOXP3,FRMD7,FRMPD4,FSCN1,FUZ,FYN,FZD5,GAS6,GATA2,GATA3,GBP5,GCG,GCM1,GCNT2,GDF15,GDNF,GH1,GHRL,GLIPR2,GLS2,GNB2L1,GNL3,GOLGA2,GOLGA4,GORASP1,GPC3,GPHA2,GPM6A,GPR26,GPR65,GPRC5B,GPX1,GRB2,GREM1,GRN,GSK3A,GSK3B,GSN,GTF2F2,GTF2H1,GTF2H3,GTF2H4,GTF2H5,GZMB,H2AFY,HAMP,HAP1,HAS2,HAS3,HAX1,HCK,HCLS1,HDAC2,HDAC4,HDAC6,HES1,HFE,HGF,HHAT,HIF1A,HIST1H1B,HMBOX1,HNF1A,HNF1B,HNMT,HNRNPA1,HNRNPK,HPCA,HPS4,HRAS,HRG,HRK,HSP90AA1,HSPA1L,HTRA2,HTT,HUWE1,HYAL1,ICAM1,ID1,IDE,IFNG,IGF1,IGF2,IGJ,IKBKB,IL1A,IL1B,IL1RAPL1,IL2,IL4,IL4R,IL5,ILK,INPP5E,INS,INSR,IQGAP2,IRF8,ISL1,ISLR2,IST1,ITGA2,ITGA3,ITGAV,ITGAX,ITGB1,ITGB1BP1,ITPKA,ITSN2,JARID2,JDP2,JMY,JUN,KAT2A,KAT2B,KCNB1,KCNN3,KCTD17,KDM1A,KDR,KIAA0947,KIAA1199,KIAA1324,KIAA1598,KIAA1731,KIDINS220,KIF5B,KIRREL,KISS1R,KIT,L1CAM,LBP,LCP1,LDLRAP1,LEF1,LEPROT,LIF,LIG4,LIMS1,LINGO2,LMAN1,LMAN2,LPAR1,LPAR3,LPHN1,LPHN3,LRP4,LRP5,LRP8,LRRC16A,LRRC24,LRRC46,LRRC4B,LRRC7,LRRN1,LRRN3,LRRTM1,LRRTM2,LRRTM3,LRSAM1,LRTM1,LRTM2,LTK,LYN,MACF1,MAGEL2,MAGI2,MAP1B,MAP2K1,MAP2K2,MAP2K7,MAP3K4,MAPK1,MAPK14,MAPK3,MAPK8,MAPK9,MAPKAPK5,MAPT,MARCH5,MARCKS,MARK2,MBL2,MECP2,MED25,MEGF8,MERTK,METRN,MFF,MFGE8,MFI2,MIB1,MICALL2,MIEN1,MIER1,MIS18A,MITF,MLLT11,MLST8,MMP1,MMP3,MMP9,MOAP1,MOB2,MPP7,MPV17L2,MRE11A,MRGPRE,MSN,MSX1,MSX2,MTF2,MTOR,MUC1,MUL1,MYADM,MYB,MYBPC1,MYF5,MYF6,MYLK3,MYO1C,MYOC,MYOD1,MYOG,NAP1L2,NBN,NBPF3,NCK1,NCK2,NCKAP1,NCKAP1L,NCKIPSD,NDEL1,NDNF,NDRG4,NEDD4L,NEGR1,NEK2,NEK7,NES,NET1,NEU1,NEUROD2,NEUROG1,NF2,NFATC2,NGF,NGFR,NIPBL,NKAP,NKD2,NKX2-5,NLGN1,NLGN2,NLGN3,NME1,NMT1,NMUR1,NOS1,NOTCH1,NOX1,NOX4,NPEPPS,NPHS1,NPM2,NPTN,NR1H2,NRG1,NRP1,NRXN1,NRXN3,NSMCE2,NSUN4,NTF3,NTN1,NTRK1,NTRK2,NTRK3,NUMBL,NUSAP1,OBFC1,OBSL1,OGT,OLFM1,OLFM4,OPA1,OR13C4,OSCP1,OXT,OXTR,P2RX7,P2RY2,PACSIN1,PAF1,PAFAH1B1,PAK1,PAK3,PALM,PAN2,PAN3,PARK2,PARK7,PARP1,PAX2,PAX7,PAX8,PAXIP1,PCP4,PCSK9,PDCD5,PDCD6IP,PDGFB,PDGFRB,PDPK1,PDXP,PEMT,PFDN2,PFN1,PFN2,PFN3,PHF1,PHF19,PHIP,PHLDB2,PICK1,PIEZO1,PIH1D1,PIK3R1,PINK1,PIP4K2A,PIP4K2B,PIP4K2C,PIWIL2,PKIB,PLA2G4A,PLA2G6,PLAGL2,PLAUR,PLCB1,PLCG2,PLD6,PLEK,PLEKHM2,PLK1,PLK4,PLK5,PLS1,PLXNA3,PLXNB1,PLXNB2,PLXNB3,PMAIP1,PML,PNKP,POLR3A,POT1,PPARG,PPARGC1A,PPIF,PPM1E,PPM1F,PPP1R13B,PPP1R9A,PPP2R5B,PPP3CC,PPP3R1,PPT1,PRDM12,PRDM9,PREX1,PRKCD,PRKCE,PRKCI,PRKCQ,PRKD1,PRKD2,PROM2,PROS1,PROX1,PSEN1,PSMB7,PSMC1,PSMC2,PSMC3,PSMC4,PSMC5,PSMC6,PSMD8,PSRC1,PTEN,PTK2B,PTK6,PTK7,PTN,PTPN23,PTPN5,PTPRD,PTPRJ,PTPRZ1,PTX3,PYCARD,PYDC1,RAB11A,RAB1A,RAB21,RAB27A,RAB3GAP1,RAB3GAP2,RAB8B,RAC1,RAC2,RAC3,RAD50,RALA,RALB,RAMP3,RANBP1,RANGRF,RAP1A,RAPGEF1,RAPGEF2,RAPGEF3,RASAL1,RB1,RBX1,RCC2,RELN,RER1,RET,RGS2,RHOA,RHOG,RHOQ,RHOU,RICTOR,RIMS1,RIMS2,RLTPR,RMND1,RNASE2,RND2,RNF20,RNF31,RNF40,ROBO1,ROBO2,ROCK1,ROCK2,RPA1,RPA2,RPA3,RPL28,RPS3,RPS6KA4,RPS6KA5,RREB1,RRN3,RTEL1,RTF1,RUFY3,RUVBL1,RUVBL2,S100A10,SAE1,SART3,SCARF1,SCGB3A1,SCIN,SCN1B,SCYL2,SDC1,SDC4,SDCBP,SELE,SEMA4D,SEMA5A,SEMA7A,SEPT7,SEPT9,SERPINB3,SERPINE1,SERPINE2,SERPINF1,SERPINF2,SETDB1,SETX,SEZ6,SF3A2,SFN,SFPQ,SFRP1,SFRP4,SFTPD,SGIP1,SGK1,SH2B1,SH3GLB1,SHANK1,SHANK3,SHCBP1L,SHOX2,SIN3A,SIRT1,SIRT2,SIVA1,SKIL,SLAIN2,SLC11A1,SLC17A9,SLIT2,SLITRK1,SLITRK2,SLITRK3,SLITRK4,SLITRK5,SLITRK6,SLMO1,SLN,SLX1A,SLX1B,SLX4,SMAD2,SMAD3,SMAD4,SMARCB1,SMC5,SMURF1,SNAI1,SNAI2,SNCA,SNIP1,SNW1,SNX3,SNX9,SORBS1,SORBS3,SOX9,SPACA3,SPAST,SPHK1,SPIRE1,SPIRE2,SPTBN1,SRC,SREBF1,SREBF2,SRF,SRPX2,SS18L1,STAP1,STARD7,STK11,STK25,STMN2,STOM,STOML2,STUB1,STX18,STX3,STX4,SUMO1,SURF4,SWAP70,SYK,SYNDIG1,SYNJ1,SYNJ2BP,SYNPO,SYT1,SYT17,SYT2,SYT3,SYT4,TAC1,TACR1,TADA2A,TADA2B,TAF1,TAL1,TBC1D5,TCF7L2,TCP1,TDRD12,TEK,TERF1,TERF2,TET1,TF,TFDP1,TFR2,TGFB1,TGFB1I1,TGFB2,TGFB3,TGFBR1,TGFBR2,THBS2,TIAM1,TINF2,TLR4,TLR6,TMED9,TMEM27,TMEM30A,TNF,TNFRSF12A,TNFSF10,TNFSF14,TNKS,TNKS2,TOMM7,TOR1A,TP53,TP53BP2,TP63,TP73,TPBG,TPM1,TPPP,TPR,TREM2,TRIM27,TRIM28,TRIM67,TRIOBP,TRPV2,TRPV4,TSC1,TSG101,TSPAN1,TUB,TUBGCP2,TUBGCP3,TUBGCP4,TUBGCP6,TULP1,TWF2,TWIST1,U2AF2,UBE2B,UBE2C,UBE2D3,UBE2J2,UBE2L3,UBE2N,UBE2V2,UBL4B,UBL5,UGCG,UNC13A,UNC13B,UNC13D,USP36,VASP,VCP,VEGFA,VIL1,VLDLR,VPS11,VPS28,VPS37B,VPS4A,VPS4B,WAS,WASF1,WASF2,WASL,WBP11,WBP2,WDR1,WDR46,WDR61,WDR75,WHAMM,WIPF1,WIPF2,WIPF3,WNK3,WNT1,WNT10B,WNT11,WNT3,WNT3A,WNT4,WNT5A,WNT7A,WRAP53,WWTR1,XBP1,XPA,YWHAB,YWHAE,YWHAG,YWHAH,YWHAQ,YWHAZ,ZBED3,ZBTB17,ZDHHC8,ZEB2,ZMYND8,ZNF205,ZNF304,ZNF703
GO:SYNAPSE_ORGANIZATION	http://www.broadinstitute.org/gsea/msigdb/cards/GO_SYNAPSE_ORGANIZATION	130	0.57395	0.950447	1	1	ACHE,AFG3L2,AGRN,ALS2,ANK3,APOE,APP,ATP2B2,BDNF,BSN,CACNA1A,CACNA2D2,CACNB1,CACNB2,CACNB3,CACNB4,CACNG2,CDH1,CDH2,CDK5,CEL,CHD4,CHRNA1,CHRNB1,CNTN2,COL4A1,COL4A5,COLQ,CTNNB1,CTNND2,DBNL,DLG4,DNAJA3,DNER,DNM3,DRD1,DRD2,DRP2,DSCAM,DVL1,ELFN1,ERBB2,ETV5,F2R,FARP1,FBXO45,FLRT3,FNTA,FZD1,FZD5,GDNF,GJA10,GLRA2,GLRB,GNPAT,GPHN,GPM6A,IL1RAPL1,KIRREL3,KLK8,LAMB2,LPHN3,LRP4,LRRC4,LRRK2,LRRTM1,LRRTM2,LRRTM4,MAGI2,MECP2,MUSK,MYO5A,NFASC,NFIA,NLGN1,NLGN2,NLGN3,NLGN4X,NRCAM,NRD1,NRG1,NRXN1,NRXN2,NRXN3,NTRK2,P2RX2,PAK3,PALM,PCDH17,PCDHGC3,PCDHGC5,PCLO,PDZRN3,PIN1,PLXND1,POU4F1,PTEN,PTPRD,RAB39B,RAB3A,RAPSN,RELN,RER1,RYK,SDK1,SDK2,SEMA3E,SEZ6,SEZ6L,SHANK1,SHANK3,SLC9A6,SLITRK6,SNAPIN,SNCA,SNCB,SNCG,SPOCK2,SPTBN2,TNC,TNR,TSC1,UNC13A,UNC13B,UTRN,WNT3A,WNT5A,WNT7A,WNT7B,ZC4H2
GO:REGULATION_OF_PROTEIN_EXIT_FROM_ENDOPLASMIC_RETICULUM	http://www.broadinstitute.org/gsea/msigdb/cards/GO_REGULATION_OF_PROTEIN_EXIT_FROM_ENDOPLASMIC_RETICULUM	18	0.57424	0.950447	1	1	BCAP31,BRSK2,DERL2,DERL3,EDEM1,EDEM2,ERLEC1,GCC2,OS9,SEC16B,SORL1,SVIP,TMEM30A,TMEM30B,UBAC2,UBE2G2,UBE2J1,YOD1
GO:ACID_THIOL_LIGASE_ACTIVITY	http://www.broadinstitute.org/gsea/msigdb/cards/GO_ACID_THIOL_LIGASE_ACTIVITY	19	0.57425	0.950447	1	1	AACS,AASDH,ACSF2,ACSF3,ACSL4,ACSM1,ACSM2A,ACSM2B,ACSM3,ACSM5,ACSS1,ACSS2,ACSS3,C10orf129,SLC27A2,SLC27A5,SUCLA2,SUCLG1,SUCLG2
REACTOME:MITOTIC_M_M_G1_PHASES	http://www.broadinstitute.org/gsea/msigdb/cards/REACTOME_MITOTIC_M_M_G1_PHASES	165	0.57435	0.950447	1	1	AHCTF1,APITD1,AURKB,B9D2,BIRC5,BUB1,BUB1B,BUB3,CASC5,CDC20,CDC45,CDC6,CDC7,CDCA8,CDK2,CDT1,CENPA,CENPH,CENPI,CENPK,CENPL,CENPM,CENPN,CENPO,CENPP,CENPQ,CENPT,CKAP5,CLASP1,CLIP1,DBF4,DSN1,E2F1,E2F2,E2F3,ERCC6L,FBXO5,GMNN,GORASP1,INCENP,ITGB3BP,KIF18A,KIF20A,KIF23,KIF2A,KIF2B,KIF2C,KNTC1,MAD1L1,MAD2L1,MAPRE1,MCM10,MCM2,MCM3,MCM4,MCM5,MCM6,MCM7,MCM8,MIS12,NDC80,NDEL1,NSL1,NUDC,NUF2,NUP107,NUP133,NUP37,NUP43,NUP85,ORC1,ORC2,ORC3,ORC4,ORC5,ORC6,PAFAH1B1,PLK1,PMF1,POLA1,POLA2,POLE,POLE2,PPP1CC,PPP2CA,PPP2CB,PPP2R1A,PPP2R1B,PPP2R5A,PPP2R5B,PPP2R5C,PPP2R5D,PPP2R5E,PRIM1,PRIM2,PSMA1,PSMA2,PSMA3,PSMA4,PSMA5,PSMA6,PSMA7,PSMA8,PSMB1,PSMB10,PSMB2,PSMB3,PSMB4,PSMB5,PSMB6,PSMB7,PSMB8,PSMB9,PSMC1,PSMC2,PSMC3,PSMC4,PSMC5,PSMC6,PSMD1,PSMD10,PSMD11,PSMD12,PSMD13,PSMD14,PSMD2,PSMD3,PSMD4,PSMD5,PSMD6,PSMD7,PSMD8,PSMD9,PSME1,PSME2,PSME4,PSMF1,RAD21,RANBP2,RANGAP1,RCC2,RPA1,RPA2,RPA3,RPA4,RPS27,RPS27A,SEC13,SEH1L,SGOL1,SGOL2,SKA1,SKA2,SMC1A,SMC3,SPC24,SPC25,STAG1,STAG2,TAOK1,UBA52,XPO1,ZW10,ZWILCH,ZWINT
GO:DEFENSE_RESPONSE_TO_OTHER_ORGANISM	http://www.broadinstitute.org/gsea/msigdb/cards/GO_DEFENSE_RESPONSE_TO_OTHER_ORGANISM	447	0.57463	0.950447	1	1	ABCC9,ABCF3,ACIN1,ACP5,ACTRT1,ADAM17,ADAMTS5,ADAR,ADARB1,ADM,AGBL4,AGBL5,AIMP1,ALKBH5,ALPK1,ANG,ANKRD17,ANXA3,ANXA5,APOBEC3A,APOBEC3B,APOBEC3C,APOBEC3D,APOBEC3F,APOBEC3G,APOBEC3H,APP,ASB2,ATG7,ATP1B1,AZU1,B2M,BATF,BATF2,BCL2,BCL3,BECN1,BNIP3,BNIP3L,BPI,BPIFA1,BPIFA2,BST2,C10orf99,C17orf85,C19orf66,C1orf210,C5AR1,C8orf59,CA7,CALCOCO2,CAMP,CARD9,CCDC36,CCL20,CCR2,CD36,CD4,CD40,CD86,CD8A,CD93,CEBPB,CEBPE,CFP,CHAF1B,CHGA,CHST3,CLDN7,CLEC7A,COCH,COTL1,COX8A,CPA3,CRCP,CRNKL1,CRP,CSPG5,CST11,CTSG,CXADR,CXCL10,CXCL13,CXCL6,CXCL9,DCD,DDIT4,DDX41,DDX58,DDX60,DEFA1,DEFA1B,DEFA3,DEFA4,DEFA5,DEFA6,DEFB1,DEFB108B,DEFB110,DEFB112,DEFB113,DEFB114,DEFB115,DEFB116,DEFB118,DEFB119,DEFB121,DEFB123,DEFB124,DEFB125,DEFB126,DEFB127,DEFB128,DEFB129,DEFB131,DEFB132,DEFB133,DEFB134,DEFB135,DEFB136,DHX58,DKKL1,DMBT1,DNAAF2,DNAJC3,DPF3,DROSHA,EIF2AK2,EIF2AK4,EIF2S1,ELANE,ELMOD2,EPX,EXOSC5,F2RL1,FABP1,FADD,FAM111A,FAM131B,FAM13B,FANCL,FAU,FCER1G,FCN2,FCN3,FGA,FGB,FGF14,FGF7,FGFBP1,FGR,FXR2,GABRA5,GALP,GBP1,GBP3,GBP6,GMIP,GNLY,GPAM,HAMP,HAVCR2,HCAR1,HERC5,HIST1H2BC,HIST1H2BE,HIST1H2BF,HIST1H2BG,HIST1H2BI,HIST1H2BJ,HIST1H2BK,HIST1H3A,HIST1H3B,HIST1H3C,HIST1H3D,HIST1H3E,HIST1H3F,HIST1H3G,HIST1H3H,HIST1H3I,HIST1H3J,HLA-A,HLA-E,HMGB2,HP,HPR,HRAS,HRG,HTN1,HTN3,HYAL2,IFI16,IFI44L,IFIH1,IFIT1,IFIT1B,IFIT2,IFIT3,IFIT5,IFITM1,IFITM2,IFITM3,IFNA1,IFNA10,IFNA13,IFNA14,IFNA16,IFNA17,IFNA2,IFNA21,IFNA4,IFNA5,IFNA6,IFNA7,IFNA8,IFNAR1,IFNB1,IFNE,IFNG,IFNK,IFNW1,IGJ,IGLL1,IGLL5,IL10,IL10RB,IL12A,IL12B,IL17A,IL17RA,IL17RC,IL22RA1,IL23A,IL23R,IL27RA,IL31RA,IL33,IL36RN,IL4,IL4R,IL6,IL6R,ILF3,IRF1,IRF3,IRF4,IRF5,IRF7,IRF8,IRF9,ISG15,ISG20,IST1,ITCH,ITPKC,JAGN1,KCNJ8,KCNQ1,KLK3,KLRC4-KLRK1,KLRK1,LALBA,LBP,LEAP2,LENG9,LGALS8,LILRB1,LMCD1,LPO,LSM14A,LSM4,LTA,LTF,LYST,LYZ,MAP1A,MAVS,MB21D1,MBD5,MBL2,MDH1,MICA,MPO,MR1,MRPS10,MRPS2,MSTN,MTSS1,MUC5B,MX1,MX2,MYD88,MYLK,MYOM1,NLRC4,NLRP1,NLRP10,NLRP3,NOD1,NOD2,NOS2,NPY,NTHL1,OAS1,OAS2,OAS3,OASL,OPRK1,OPTN,P2RX7,PCBP2,PDK4,PEX13,PEX3,PGLYRP1,PGLYRP2,PGLYRP3,PGLYRP4,PHYHIP,PLA2G1B,PLA2G2A,PLA2G6,PLAC8,PLSCR1,PMAIP1,PML,PNPO,POLR3A,POLR3B,POLR3D,POLR3E,POLR3F,POLR3G,POLR3H,POLR3K,PPBP,PPY,PRB3,PRF1,PRG2,PRKCD,PTPRC,PYCARD,RAB14,RAB1A,RBM18,RBPJ,REEP2,REG3G,RELA,REP15,RFWD3,RIPK2,RNASE3,RNASE7,RNASEL,ROMO1,RPL39,RSAD2,S100A12,S100A14,S100A7,S100A8,S100A9,SAMHD1,SCN1A,SEH1L,SELP,SEMG1,SEMG2,SERINC3,SERINC5,SERPINB10,SERPINE1,SFTPD,SLC11A1,SLC1A3,SLC25A19,SLC35B3,SLC35C1,SLC37A4,SLFN11,SLPI,SNRPB,SNRPB2,SNRPD1,SNTG1,SPACA3,SPN,SPON2,SSC5D,STAB1,STAB2,STAT1,STAT2,STATH,STOM,SUPT3H,SYK,TAC1,TBK1,TEAD4,TGFB1,TICAM1,TIRAP,TLR1,TLR2,TLR3,TLR4,TLR5,TLR6,TLR7,TLR8,TLR9,TMEM173,TMEM203,TMEM39A,TMEM39B,TMF1,TNF,TNFRSF14,TNFRSF1A,TNFSF4,TNFSF8,TNIK,TREM1,TRIM11,TRIM22,TRIM25,TRIM34,TRIM5,TRIM56,TSPAN32,TUSC2,UBA52,UNC13D,UNC93B1,VGF,VIP,WFDC12,YIPF1,ZC3H12A,ZC3HAV1,ZCCHC17,ZNF175,ZNF189,ZNF681
GO:OXIDATIVE_PHOSPHORYLATION	http://www.broadinstitute.org/gsea/msigdb/cards/GO_OXIDATIVE_PHOSPHORYLATION	79	0.57464	0.950447	1	1	AK2,ATP5C1,ATP5D,C11orf83,CHCHD10,COX10,COX15,COX4I1,COX4I2,COX5A,COX5B,COX6A1,COX6B1,COX6C,COX7A2L,COX7B,COX7C,COX8A,COX8C,CYC1,CYCS,DLD,FXN,GBAS,MECP2,MSH2,NDUFA1,NDUFA10,NDUFA11,NDUFA12,NDUFA13,NDUFA2,NDUFA4,NDUFA5,NDUFA6,NDUFA7,NDUFA8,NDUFA9,NDUFAB1,NDUFAF1,NDUFB1,NDUFB10,NDUFB11,NDUFB2,NDUFB3,NDUFB4,NDUFB5,NDUFB6,NDUFB7,NDUFB8,NDUFB9,NDUFC1,NDUFC2,NDUFC2-KCTD14,NDUFS1,NDUFS2,NDUFS3,NDUFS4,NDUFS5,NDUFS6,NDUFS7,NDUFS8,NDUFV1,NDUFV2,NDUFV3,PMPCB,SDHAF2,SDHC,SNCA,SURF1,TAZ,UQCR10,UQCR11,UQCRB,UQCRC1,UQCRC2,UQCRFS1,UQCRH,UQCRQ
GO:SISTER_CHROMATID_COHESION	http://www.broadinstitute.org/gsea/msigdb/cards/GO_SISTER_CHROMATID_COHESION	106	0.57465	0.950447	1	1	AHCTF1,APITD1,AURKB,B9D2,BIRC5,BUB1,BUB1B,BUB3,CASC5,CDC20,CDCA5,CDCA8,CENPA,CENPE,CENPF,CENPH,CENPI,CENPK,CENPL,CENPM,CENPN,CENPO,CENPP,CENPQ,CENPT,CKAP5,CLASP1,CLASP2,CLIP1,DDX11,DSCC1,DSN1,ERCC6L,ESCO1,FBXW7,GSG2,HDAC8,HORMAD1,HORMAD2,INCENP,ITGB3BP,KIF18A,KIF22,KIF2A,KIF2B,KIF2C,KNTC1,MAD1L1,MAD2L1,MAPRE1,MAU2,MCMBP,MIS12,MRE11A,NAA50,NDC80,NDE1,NDEL1,NIPBL,NSL1,NUDC,NUF2,NUP107,NUP133,NUP160,NUP37,NUP43,NUP85,NUP98,PAFAH1B1,PAPD7,PDS5A,PDS5B,PLK1,PMF1,POGZ,PPP1CC,PPP2R1A,RAD21,RAD51C,RANBP2,RANGAP1,RB1,RCC2,REC8,RPS27,SEC13,SEH1L,SGOL1,SGOL2,SKA1,SKA2,SMC1A,SMC1B,SMC3,SPC24,SPC25,STAG1,STAG2,STRA8,TAOK1,WAPAL,XPO1,ZW10,ZWILCH,ZWINT
GO:CARDIOLIPIN_METABOLIC_PROCESS	http://www.broadinstitute.org/gsea/msigdb/cards/GO_CARDIOLIPIN_METABOLIC_PROCESS	14	0.57492	0.950447	1	1	CRLS1,HADHA,HADHB,LCLAT1,MECP2,PGS1,PLA2G4A,PLA2G6,PLD6,PTPMT1,SLC27A1,TAMM41,TAZ,THEM5
GO:ORGANELLAR_SMALL_RIBOSOMAL_SUBUNIT	http://www.broadinstitute.org/gsea/msigdb/cards/GO_ORGANELLAR_SMALL_RIBOSOMAL_SUBUNIT	24	0.57494	0.950447	1	1	DAP3,MRPL42,MRPS11,MRPS12,MRPS14,MRPS15,MRPS16,MRPS17,MRPS18A,MRPS18B,MRPS18C,MRPS2,MRPS22,MRPS24,MRPS26,MRPS28,MRPS31,MRPS33,MRPS35,MRPS36,MRPS5,MRPS6,MRPS7,MRPS9
GO:REGULATION_OF_SPINDLE_ORGANIZATION	http://www.broadinstitute.org/gsea/msigdb/cards/GO_REGULATION_OF_SPINDLE_ORGANIZATION	19	0.57511	0.950447	1	1	BORA,CHMP1A,CHMP1B,CHMP2A,CHMP2B,CHMP3,CHMP4B,CHMP4C,CHMP5,PARP3,PDCD6IP,PKD1,PLK1,PSRC1,RNF4,SENP6,TPR,TPX2,VPS4B
REACTOME:DOUBLE_STRAND_BREAK_REPAIR	http://www.broadinstitute.org/gsea/msigdb/cards/REACTOME_DOUBLE_STRAND_BREAK_REPAIR	22	0.57517	0.950447	1	1	ATM,BRCA1,BRCA2,BRIP1,H2AFX,LIG1,LIG4,MDC1,MRE11A,NBN,PRKDC,RAD50,RAD51,RAD52,RPA1,RPA2,RPA3,TDP1,TP53BP1,XRCC4,XRCC5,XRCC6
PID:LIS1_PATHWAY	http://www.broadinstitute.org/gsea/msigdb/cards/PID_LIS1_PATHWAY	28	0.57526	0.950447	1	1	ABL1,CDC42,CDK5,CDK5R1,CDK5R2,CLIP1,CSNK2A1,DAB1,DCX,DYNC1H1,DYNLT1,IQGAP1,KATNA1,LRP8,LRPAP1,MAP1B,NDEL1,NUDC,PAFAH1B1,PAFAH1B2,PAFAH1B3,PLA2G7,PPP2R5D,RAC1,RELN,RHOA,VLDLR,YWHAE
GO:PYRIMIDINE_RIBONUCLEOSIDE_TRIPHOSPHATE_METABOLIC_PROCESS	http://www.broadinstitute.org/gsea/msigdb/cards/GO_PYRIMIDINE_RIBONUCLEOSIDE_TRIPHOSPHATE_METABOLIC_PROCESS	14	0.57553	0.950447	1	1	AK3,CAD,CTPS2,NME1,NME2,NME3,NME4,NME5,NME6,NME7,NME9,UCK1,UCK2,UCKL1
GO:CARDIAC_CHAMBER_FORMATION	http://www.broadinstitute.org/gsea/msigdb/cards/GO_CARDIAC_CHAMBER_FORMATION	11	0.57567	0.950447	1	1	HAND1,HAND2,MEF2C,MESP1,NKX2-5,NOTCH1,SMARCD3,SOX11,SOX4,TBX20,TBX5
GO:SODIUM_INDEPENDENT_ORGANIC_ANION_TRANSPORT	http://www.broadinstitute.org/gsea/msigdb/cards/GO_SODIUM_INDEPENDENT_ORGANIC_ANION_TRANSPORT	22	0.57583	0.950447	1	1	ALB,AVP,MFSD10,SLC22A10,SLC22A11,SLC22A12,SLC22A24,SLC22A25,SLC22A6,SLC22A8,SLC22A9,SLCO1A2,SLCO1B1,SLCO1B3,SLCO1C1,SLCO2A1,SLCO2B1,SLCO3A1,SLCO4A1,SLCO4C1,SLCO5A1,SLCO6A1
GO:REGULATION_OF_LEUKOCYTE_MEDIATED_CYTOTOXICITY	http://www.broadinstitute.org/gsea/msigdb/cards/GO_REGULATION_OF_LEUKOCYTE_MEDIATED_CYTOTOXICITY	53	0.57596	0.950447	1	1	AGER,AP1G1,ARRB2,B2M,CADM1,CCL2,CD226,CEACAM1,CRTAM,F2RL1,FADD,HAVCR2,HLA-A,HLA-B,HLA-E,ICAM1,IGF2,IL12A,IL12B,IL12RB1,IL21,IL23A,IL23R,IL7R,KLRC4-KLRK1,KLRK1,LAG3,LAMP1,LEP,LGALS9,LILRB1,MICA,NCR1,NCR3,NOS2,P2RX7,PIK3R6,PPP3CB,PTPRC,PVR,PVRL2,RASGRP1,RIPK3,SERPINB4,SERPINB9,SH2D1A,SLAMF6,STAP1,STAT5B,STX7,TAP1,VAV1,XCL1
GO:REGULATION_OF_VASCULAR_ENDOTHELIAL_GROWTH_FACTOR_RECEPTOR_SIGNALING_PATHWAY	http://www.broadinstitute.org/gsea/msigdb/cards/GO_REGULATION_OF_VASCULAR_ENDOTHELIAL_GROWTH_FACTOR_RECEPTOR_SIGNALING_PATHWAY	24	0.57612	0.950447	1	1	ARNT,DAB2IP,FGF10,FGF18,FGF9,FIGF,FLT1,FZD4,GRB10,HHEX,HIF1A,IL1B,ITGA5,ITGB3,MMRN2,MYOF,PDCD6,PRKCB,PRKD2,PTPN1,TMEM204,VEGFA,VEGFB,VEGFC
GO:CELLULAR_LIPID_CATABOLIC_PROCESS	http://www.broadinstitute.org/gsea/msigdb/cards/GO_CELLULAR_LIPID_CATABOLIC_PROCESS	145	0.57616	0.950447	1	1	ABCD1,ABCD2,ABCD3,ABHD12,ABHD2,ABHD6,ACAA1,ACAD10,ACAD11,ACAD8,ACAD9,ACADL,ACADM,ACADS,ACADSB,ACADVL,ACER1,ACOT8,ACOX1,ACOX2,ACOX3,ACOXL,ADIPOQ,AKR1B10,ALDH3A2,AMACR,ANGPTL3,APOA1,APOA2,APOA5,APOB,APOC3,APOE,BCO2,BDH2,CEL,CPS1,CPT1A,CPT1B,CPT1C,CPT2,CRABP1,CRAT,CROT,CYP1B1,CYP26A1,CYP26B1,CYP26C1,CYP4A11,CYP4F12,CYP4F2,CYP4F3,DAGLA,DECR1,ECH1,ECHS1,ECI1,ECI2,EHHADH,ENPP2,ENPP6,ETFA,ETFB,ETFDH,FAAH,FABP1,FABP12,FABP2,FABP3,FABP4,FABP5,FABP6,FABP7,FABP9,GALC,GBA,GBA2,GCDH,GDE1,GLA,GM2A,GPCPD1,HACL1,HADH,HADHA,HADHB,HAO1,HEXB,HSD17B4,INPP5F,IVD,LEP,LIPE,LIPG,LPIN1,LPIN2,LPIN3,LPL,MCEE,MGLL,MMAA,MUT,NAGA,NAPEPLD,NEU1,NEU2,NEU3,NEU4,NUDT19,PCCA,PCCB,PEX13,PEX2,PEX7,PHYH,PLA2G15,PLA2G4A,PLA2G4B,PLA2G4C,PLA2G4D,PLA2G4E,PLA2G4F,PLCG1,PLCG2,PNPLA2,PNPLA3,PNPLA6,PNPLA8,PPARD,PPT1,RAB7A,SCP2,SESN2,SGPL1,SIRT2,SLC25A17,SLC27A2,SLC27A4,SMPD1,SMPD3,SMPD4,SMPDL3A,SMPDL3B,SPHK1,SRD5A3
GO:SCHMIDT_LANTERMAN_INCISURE	http://www.broadinstitute.org/gsea/msigdb/cards/GO_SCHMIDT_LANTERMAN_INCISURE	10	0.57656	0.950447	1	1	AKR1B1,ANXA2,JAM3,MAG,MARVELD2,MPDZ,MPP5,PRKCI,PTEN,SIRT2
GO:TELOMERIC_DNA_BINDING	http://www.broadinstitute.org/gsea/msigdb/cards/GO_TELOMERIC_DNA_BINDING	29	0.57668	0.950447	1	1	ACD,APEX1,CTC1,HMBOX1,HNRNPA1,HNRNPA2B1,HNRNPD,KDM1A,NCL,OBFC1,PIF1,POT1,PURA,RAD50,SMG1,SMG5,SMG6,SMG7,TEN1,TERF1,TERF2,TERF2IP,TERT,TINF2,UPF1,UPF2,UPF3A,XRCC5,XRCC6
GO:METENCEPHALON_DEVELOPMENT	http://www.broadinstitute.org/gsea/msigdb/cards/GO_METENCEPHALON_DEVELOPMENT	99	0.57693	0.950447	1	1	AARS,ABAT,ABL1,AGTPBP1,AGTR2,ASCL1,ATIC,ATP2B2,ATP7A,ATRN,BCL2,C5orf42,CACNA1A,CBLN1,CDK5,CDK5R1,CDK5R2,CEND1,CLP1,CNTN1,CRHR2,DAB1,DLL1,EN1,ESR2,EZH2,FAIM2,FOXP2,FZD4,GART,GBX2,GLI1,GLI2,GNPAT,GRID2,GRIN1,HAP1,HERC1,HNRNPD,HNRNPK,HOXB1,HSPA5,KAT2A,KCNC1,KIF14,KLHL1,KNDC1,LDB1,LHX1,LHX5,LMX1A,LPAR1,LRP6,MAP2K1,MDK,MECP2,MTPN,MYH10,MYO16,NAGLU,NCOA1,NCOA2,NCOR1,NEUROD1,NEUROD2,NLGN4X,NR2C2,NRXN1,OGDH,OTX1,PHOX2A,PPARGC1A,PROX1,PTBP2,PTF1A,PTN,PTPN11,PTPRS,RERE,RFX4,RORA,RPGRIP1L,SCN5A,SCRIB,SDF4,SEC24B,SEMA4C,SERPINE2,SEZ6,SEZ6L,SMO,SPTBN2,SSTR1,SSTR2,SSTR3,TRNP1,UQCRQ,WNT1,WNT7A
GO:EXTRACELLULAR_MATRIX_ASSEMBLY	http://www.broadinstitute.org/gsea/msigdb/cards/GO_EXTRACELLULAR_MATRIX_ASSEMBLY	16	0.57707	0.950447	1	1	ATP7A,FBLN5,GAS6,GPM6B,HAPLN2,HAS1,HAS2,HAS3,LOX,MFAP4,MYH11,PLOD3,RAMP2,TGFB1,THSD4,TNXB
GO:ROUNDABOUT_SIGNALING_PATHWAY	http://www.broadinstitute.org/gsea/msigdb/cards/GO_ROUNDABOUT_SIGNALING_PATHWAY	11	0.57729	0.950447	1	1	EPYC,FMOD,MYO9B,OGN,RHOA,ROBO1,ROBO2,ROBO3,SLIT1,SLIT2,SLIT3
GO:MITOCHONDRIAL_RESPIRATORY_CHAIN_COMPLEX_I_ASSEMBLY	http://www.broadinstitute.org/gsea/msigdb/cards/GO_MITOCHONDRIAL_RESPIRATORY_CHAIN_COMPLEX_I_ASSEMBLY;GO:MITOCHONDRIAL_RESPIRATORY_CHAIN_COMPLEX_I_BIOGENESIS;http://www.broadinstitute.org/gsea/msigdb/cards/GO_MITOCHONDRIAL_RESPIRATORY_CHAIN_COMPLEX_I_BIOGENESIS;GO:NADH_DEHYDROGENASE_COMPLEX_ASSEMBLY;http://www.broadinstitute.org/gsea/msigdb/cards/GO_NADH_DEHYDROGENASE_COMPLEX_ASSEMBLY	50	0.57744	0.950447	1	1	ACAD9,AIFM1,BCS1L,ECSIT,FOXRED1,NDUFA1,NDUFA10,NDUFA11,NDUFA12,NDUFA13,NDUFA2,NDUFA5,NDUFA6,NDUFA7,NDUFA8,NDUFA9,NDUFAB1,NDUFAF1,NDUFAF2,NDUFAF3,NDUFAF4,NDUFB1,NDUFB10,NDUFB11,NDUFB2,NDUFB3,NDUFB4,NDUFB5,NDUFB6,NDUFB7,NDUFB8,NDUFB9,NDUFC1,NDUFC2,NDUFS1,NDUFS2,NDUFS3,NDUFS4,NDUFS5,NDUFS6,NDUFS7,NDUFS8,NDUFV1,NDUFV2,NDUFV3,NUBPL,OXA1L,TAZ,TIMMDC1,TMEM126B
PID:A6B1_A6B4_INTEGRIN_PATHWAY	http://www.broadinstitute.org/gsea/msigdb/cards/PID_A6B1_A6B4_INTEGRIN_PATHWAY	46	0.57757	0.950447	1	1	AKT1,CASP7,CD9,CDH1,COL17A1,EGF,EGFR,ERBB2,ERBB3,GRB2,HRAS,IL1A,ITGA6,ITGB1,ITGB4,LAMA1,LAMA2,LAMA3,LAMA4,LAMA5,LAMB1,LAMB2,LAMB3,LAMC1,LAMC2,LAMC3,MET,MST1,MST1R,PIK3CA,PIK3R1,PMP22,PRKCA,RAC1,RPS6KB1,RXRA,RXRB,RXRG,SFN,SHC1,YWHAB,YWHAE,YWHAG,YWHAH,YWHAQ,YWHAZ
KEGG:PATHWAYS_IN_CANCER	http://www.broadinstitute.org/gsea/msigdb/cards/KEGG_PATHWAYS_IN_CANCER	317	0.57765	0.950447	1	1	ABL1,AKT1,AKT2,AKT3,APC,APC2,APPL1,AR,ARAF,ARNT,ARNT2,AXIN1,AXIN2,BAD,BAX,BCL2,BCL2L1,BCR,BID,BIRC2,BIRC3,BIRC5,BMP2,BMP4,BRAF,BRCA2,CASP3,CASP8,CASP9,CBL,CBLB,CBLC,CCDC6,CCNA1,CCND1,CCNE1,CCNE2,CDC42,CDH1,CDK2,CDK4,CDK6,CDKN1A,CDKN1B,CDKN2A,CDKN2B,CEBPA,CHUK,CKS1B,COL4A1,COL4A2,COL4A4,COL4A6,CREBBP,CRK,CRKL,CSF1R,CSF3R,CTBP1,CTBP2,CTNNA1,CTNNA2,CTNNA3,CTNNB1,CUL2,CYCS,DAPK1,DAPK2,DAPK3,DCC,DVL1,DVL2,DVL3,E2F1,E2F2,E2F3,EGF,EGFR,EGLN1,EGLN2,EGLN3,EP300,EPAS1,ERBB2,ETS1,FADD,FAS,FASLG,FGF1,FGF10,FGF11,FGF12,FGF13,FGF14,FGF16,FGF17,FGF18,FGF19,FGF2,FGF20,FGF21,FGF22,FGF23,FGF4,FGF5,FGF6,FGF7,FGF8,FGF9,FGFR1,FGFR2,FGFR3,FH,FIGF,FLT3,FLT3LG,FN1,FOS,FOXO1,FZD1,FZD10,FZD2,FZD3,FZD4,FZD5,FZD6,FZD7,FZD8,GLI1,GLI2,GLI3,GRB2,GSK3B,GSTP1,HDAC1,HDAC2,HGF,HHIP,HIF1A,HRAS,HSP90AA1,HSP90AB1,HSP90B1,IGF1,IGF1R,IKBKB,IKBKG,IL6,IL8,ITGA2,ITGA2B,ITGA3,ITGA6,ITGAV,ITGB1,JAK1,JUN,JUP,KIT,KITLG,KLK3,KRAS,LAMA1,LAMA2,LAMA3,LAMA4,LAMA5,LAMB1,LAMB2,LAMB3,LAMB4,LAMC1,LAMC2,LAMC3,LEF1,MAP2K1,MAP2K2,MAPK1,MAPK10,MAPK3,MAPK8,MAPK9,MAX,MDM2,MECOM,MET,MITF,MLH1,MMP1,MMP9,MSH2,MSH3,MSH6,MTOR,MYC,NFKB1,NFKB2,NFKBIA,NKX3-1,NOS2,NRAS,NTRK1,PAX8,PDGFA,PDGFB,PDGFRA,PDGFRB,PGF,PIAS1,PIAS2,PIAS4,PIK3CA,PIK3CB,PIK3CD,PIK3CG,PIK3R1,PIK3R2,PIK3R3,PIK3R5,PLCG1,PLCG2,PLD1,PML,PPARD,PPARG,PRKCA,PRKCB,PRKCG,PTCH1,PTCH2,PTEN,PTGS2,PTK2,RAC1,RAC2,RAC3,RAD51,RAF1,RALA,RALB,RALBP1,RALGDS,RARA,RARB,RASSF1,RB1,RBX1,RELA,RET,RHOA,RUNX1,RUNX1T1,RXRA,RXRB,RXRG,SHH,SKP2,SLC2A1,SMAD2,SMAD3,SMAD4,SMO,SOS1,SOS2,SPI1,STAT1,STAT3,STAT5A,STAT5B,STK36,STK4,SUFU,TCEB1,TCEB2,TCF7,TCF7L1,TCF7L2,TFG,TGFB1,TGFB2,TGFB3,TGFBR1,TGFBR2,TP53,TPM3,TPR,TRAF1,TRAF2,TRAF3,TRAF4,TRAF5,TRAF6,VEGFA,VEGFB,VEGFC,VHL,WNT1,WNT10A,WNT10B,WNT11,WNT16,WNT2,WNT2B,WNT3,WNT3A,WNT4,WNT5A,WNT5B,WNT6,WNT7A,WNT7B,WNT8A,WNT8B,WNT9A,WNT9B,XIAP,ZBTB16
REACTOME:RNA_POL_II_PRE_TRANSCRIPTION_EVENTS	http://www.broadinstitute.org/gsea/msigdb/cards/REACTOME_RNA_POL_II_PRE_TRANSCRIPTION_EVENTS	51	0.57766	0.950447	1	1	CCNH,CCNT1,CCNT2,CDK7,CDK9,CTDP1,ELL,ERCC2,ERCC3,GTF2A1,GTF2B,GTF2E1,GTF2E2,GTF2F1,GTF2F2,GTF2H1,GTF2H3,GTF2H4,MNAT1,NCBP1,NCBP2,POLR2A,POLR2B,POLR2D,POLR2E,POLR2F,POLR2G,POLR2H,POLR2I,POLR2J,POLR2K,POLR2L,SSRP1,SUPT16H,SUPT4H1,SUPT5H,TAF1,TAF10,TAF11,TAF12,TAF13,TAF4,TAF4B,TAF5,TAF6,TAF9,TBP,TCEA1,TCEB1,TCEB2,TCEB3
GO:POSITIVE_REGULATION_OF_T_CELL_MEDIATED_CYTOTOXICITY	http://www.broadinstitute.org/gsea/msigdb/cards/GO_POSITIVE_REGULATION_OF_T_CELL_MEDIATED_CYTOTOXICITY	16	0.5778	0.950447	1	1	B2M,FADD,HLA-A,HLA-B,HLA-E,IL12A,IL12B,IL12RB1,IL23A,IL23R,NCR3,P2RX7,PVR,PVRL2,STX7,XCL1
GO:OXIDOREDUCTASE_ACTIVITY_ACTING_ON_A_SULFUR_GROUP_OF_DONORS	http://www.broadinstitute.org/gsea/msigdb/cards/GO_OXIDOREDUCTASE_ACTIVITY_ACTING_ON_A_SULFUR_GROUP_OF_DONORS	48	0.57787	0.950447	1	1	CCS,CHCHD4,DLD,DNAJC10,ENOX2,ERO1L,ERO1LB,GFER,GLRX,GLRX2,GLRX3,GLRX5,GRXCR1,GSR,GSTK1,GSTO1,GSTO2,IFI30,MSRA,MSRB2,MSRB3,NXN,PCYOX1,PCYOX1L,PDIA2,PDIA3,PRDX3,PTGES2,QSOX1,QSOX2,SH3BGRL3,SQRDL,SRXN1,STAB1,STAB2,SUOX,TMX1,TMX3,TXN,TXN2,TXNDC12,TXNDC17,TXNDC2,TXNDC8,TXNL1,TXNRD1,TXNRD2,TXNRD3
GO:LYSOSOME_LOCALIZATION	http://www.broadinstitute.org/gsea/msigdb/cards/GO_LYSOSOME_LOCALIZATION	21	0.57795	0.950447	1	1	CHGA,CPLX2,GATA2,HDAC6,KIT,LAMTOR1,LAT,LYN,MAP6,MRGPRX2,NR4A3,PIK3CD,PIK3CG,PLA2G3,RAB34,RASGRP1,S100A13,SNAP23,TMEM106B,VPS33A,VPS33B
GO:METANEPHRIC_EPITHELIUM_DEVELOPMENT	http://www.broadinstitute.org/gsea/msigdb/cards/GO_METANEPHRIC_EPITHELIUM_DEVELOPMENT	20	0.57808	0.950447	1	1	ACAT1,CALB1,HES1,HES5,LAMB2,LGR4,NPHS2,OSR1,PAX2,PAX8,PKD1,PKD2,POU3F3,SOX8,SOX9,UMOD,WNT4,WNT7B,WNT9B,WT1
GO:POSITIVE_REGULATION_OF_CALCIUM_ION_DEPENDENT_EXOCYTOSIS	http://www.broadinstitute.org/gsea/msigdb/cards/GO_POSITIVE_REGULATION_OF_CALCIUM_ION_DEPENDENT_EXOCYTOSIS	25	0.57816	0.950447	1	1	ARF1,CACNA1G,CACNA1H,CACNA1I,CDK5,CDK5R2,DOC2B,FAM170B,GLRA1,IQCF1,KCNB1,NLGN1,PLB1,PLCB1,POMZP3,SCAMP5,STXBP1,SYT1,SYT10,SYT7,SYT9,TMEM27,UNC13B,ZP3,ZP4
REACTOME:SYNTHESIS_SECRETION_AND_INACTIVATION_OF_GIP	http://www.broadinstitute.org/gsea/msigdb/cards/REACTOME_SYNTHESIS_SECRETION_AND_INACTIVATION_OF_GIP	13	0.57827	0.950447	1	1	DPP4,FFAR1,GATA4,GIP,GPR119,ISL1,PAX6,PCSK1,SEC11A,SEC11C,SPCS1,SPCS2,SPCS3
GO:CORE_PROMOTER_SEQUENCE_SPECIFIC_DNA_BINDING	http://www.broadinstitute.org/gsea/msigdb/cards/GO_CORE_PROMOTER_SEQUENCE_SPECIFIC_DNA_BINDING	95	0.57844	0.950447	1	1	ARNTL,ATF4,BAZ2A,CDK9,CHD2,CLOCK,CREM,CRY1,EP300,ESR1,ESR2,FOS,GATA1,GATA2,GATA3,GATA6,GBX2,H2AFY,H2AFZ,H3F3A,H3F3B,HEYL,HNF4A,HOXB3,HSF2,IRF7,KLF10,MAZ,MEF2C,MEOX1,MTF1,MYOCD,NFIL3,NFYA,NR1D1,NR1D2,NR4A2,NR4A3,NRF1,NRIP1,NSD1,PAX6,PAX8,PDX1,PIH1D1,PPARG,PRMT5,PROX1,RBPJ,REST,RORA,RREB1,RRN3,RUNX2,RUVBL2,SIRT1,SMAD1,SMAD5,SMARCA4,SMARCB1,SMYD3,SOHLH1,SOHLH2,SOX1,SOX11,SOX3,SOX4,SOX8,SOX9,SP1,SP3,SPI1,STAT1,STAT5B,STAT6,SUZ12,TAF1B,TAF1C,TAL1,TBP,TBR1,TFAP2A,TFAP2B,THRAP3,TOP1,TP53,UBTF,WBP2,YAP1,ZFHX3,ZFPM1,ZNF277,ZNF335,ZNF431,ZNF750
GO:POSITIVE_REGULATION_OF_INTERLEUKIN_17_PRODUCTION	http://www.broadinstitute.org/gsea/msigdb/cards/GO_POSITIVE_REGULATION_OF_INTERLEUKIN_17_PRODUCTION	13	0.57866	0.950447	1	1	IL12B,IL15,IL18,IL2,IL21,IL23A,IL23R,LY9,MYD88,NOD2,PRKCQ,SLAMF6,TGFB1
GO:REGULATION_OF_NEURON_DIFFERENTIATION	http://www.broadinstitute.org/gsea/msigdb/cards/GO_REGULATION_OF_NEURON_DIFFERENTIATION	527	0.57877	0.950447	1	1	ABL1,ABL2,ADAMTS1,ADCY6,ADCYAP1,ADNP,ADRA2B,ADRA2C,AKAP5,AKT1,AMIGO1,ANAPC2,ANKRD1,ANKRD27,APBB1,APOE,APP,ARF1,ARF6,ARHGAP35,ARHGAP4,ARHGDIA,ARSB,ASAP1,ASCL1,ASPM,ATF1,ATOH1,ATP8A2,AVIL,B2M,BAG5,BAI3,BAIAP2,BARHL2,BCL11A,BCL11B,BCL2,BCL6,BDNF,BEND6,BHLHB9,BIN1,BMP2,BMP4,BMP5,BMP6,BMP7,BMPR2,BRAF,C3orf17,CACNA1A,CALR,CAMK1,CAMK1D,CAMK2B,CAPRIN1,CAPRIN2,CARM1,CAV1,CBFA2T2,CCDC88A,CCL5,CCR2,CDC20,CDH2,CDH4,CDK5,CDK5R1,CDK5RAP1,CDK5RAP2,CDK5RAP3,CDKL5,CDON,CERS2,CFL1,CHN1,CHODL,CHRNA3,CHRNB2,CIB1,CLASP2,CNR1,CNTF,CNTN1,CNTN2,CNTN4,COBL,CPEB1,CPEB3,CPNE1,CPNE5,CPNE6,CPNE9,CRABP2,CRMP1,CRTC1,CRX,CTDSP1,CTTN,CUL7,CUX1,CUX2,CXCL12,CYB5D2,DAB1,DAB2IP,DBN1,DCC,DDX6,DGUOK,DISC1,DKK1,DLL1,DMD,DNM2,DNM3,DNMT3B,DPYSL2,DPYSL3,DSCAM,DTX1,DUOXA1,DVL1,ECT2,EDNRB,EEF2K,EFEMP1,EFNA1,EFNA5,EIF2AK4,EIF4E,EIF4ENIF1,EIF4G1,ENC1,EOMES,EP300,EPHA3,EPHA4,EPHA7,EPHB2,EPHB3,EPO,EPOR,EPYC,ETV5,EYA1,EZH2,FAM134C,FBXO31,FBXO38,FBXW8,FES,FEZ1,FEZF1,FEZF2,FGF13,FGFR1,FIG4,FKBP1B,FKBP4,FMOD,FMR1,FN1,FOXA1,FOXO6,FRMD7,FSTL4,FYN,GAK,GATA2,GATA3,GDF11,GDF5,GDF6,GDF7,GDI1,GDPD5,GFAP,GFI1,GLI2,GLI3,GOLGA4,GORASP1,GPR37L1,GPRC5B,GRID2,GRIN1,GRN,GSK3B,HDAC2,HES1,HES3,HES5,HEY2,HEYL,HGF,HMG20A,HMG20B,HNRNPK,HOXA2,HOXD3,ID1,ID2,ID4,IFNG,IFRD1,IKBKB,IL1B,IL1RAPL1,IL2,IL6,ILK,IMPACT,INPP5E,INPP5F,INPP5J,ISL1,ISL2,ISLR2,IST1,ITGA3,ITGB1,ITM2C,ITPKA,ITSN2,JAG1,KANK1,KAT2B,KATNA1,KCTD11,KEL,KIAA0319,KIAA1598,KIDINS220,KIF13B,KLF4,KLK6,KLK8,KNDC1,L1CAM,LBX1,LGALS1,LIF,LIN28A,LINGO1,LMX1A,LPAR1,LPAR3,LRP1,LRP4,LRP8,LRRC4C,LRRC7,LRRK2,LSM1,LTK,LYN,LZTS1,MACF1,MAG,MAGI2,MAP1B,MAP2K1,MAP2K2,MAPT,MARCKS,MARK2,MBP,MED1,MEF2C,MEGF8,MEIS1,METRN,MIB1,MMD,MMD2,MOB2,MTOR,MUL1,MYCN,NAP1L2,NBL1,NCKIPSD,NCOA1,NDEL1,NDNF,NDRG4,NEDD4L,NEGR1,NEU1,NEUROD1,NEUROD2,NEUROG1,NEUROG3,NFATC4,NGEF,NGF,NGFR,NKX2-2,NKX2-5,NKX6-1,NLGN1,NLGN3,NME1,NOG,NOTCH1,NOTCH3,NPTN,NR2E1,NRCAM,NRG1,NRP1,NTF3,NTF4,NTN1,NTRK1,NTRK2,NTRK3,NUMBL,OBSL1,OGN,OLFM1,OLIG2,OMG,OPA1,P2RY2,PACSIN1,PAFAH1B1,PAK3,PALM,PAQR3,PARK2,PAX6,PBX1,PCP4,PDLIM5,PHOX2B,PLK2,PLK5,PLXNA1,PLXNA2,PLXNA3,PLXNA4,PLXNB1,PLXNB2,PLXNB3,PLXNC1,PLXND1,PMP22,POU3F2,PPP1R9A,PPP2R5B,PPP3CA,PQBP1,PREX1,PRKCI,PRKD1,PROX1,PRPF19,PRRX1,PSEN1,PTCHD2,PTEN,PTGER3,PTK2,PTK2B,PTK6,PTK7,PTN,PTPN5,PTPRD,PTPRF,PTPRO,PTPRZ1,RAB11A,RAB17,RAB21,RAB7L1,RAC1,RAC3,RAP1A,RAP1GAP,RAP1GAP2,RAP2A,RAPGEF1,RAPGEF2,RARA,RARB,RASAL1,RELN,REST,RET,RHOA,RIMS1,RIMS2,RND2,RNF112,RNF6,ROBO1,ROBO2,RRN3,RTN4,RTN4R,RUFY3,S1PR5,SCARF1,SCN1B,SDC2,SDK1,SEMA3A,SEMA3C,SEMA3D,SEMA3E,SEMA3F,SEMA3G,SEMA4A,SEMA4B,SEMA4C,SEMA4D,SEMA4F,SEMA4G,SEMA5A,SEMA5B,SEMA6A,SEMA6B,SEMA6C,SEMA6D,SEMA7A,SERPINE2,SERPINF1,SETX,SEZ6,SF3A2,SFRP1,SFRP2,SGK1,SHANK1,SHANK3,SHH,SHOX2,SIPA1L1,SIX1,SIX3,SKIL,SLC39A12,SLC6A4,SLIT1,SLIT2,SLIT3,SMURF1,SNAP25,SNAPIN,SNX3,SOX11,SOX2,SOX3,SOX8,SOX9,SPAG9,SPG20,SPHK1,SPOCK1,SPP1,SRCIN1,SRF,SS18L1,SSH1,SSH2,SSH3,STK11,STK24,STK25,STMN2,SYNGAP1,SYT1,SYT17,SYT2,SYT3,SYT4,TBR1,TBX6,TCF3,TCF4,TGIF2,THY1,TIAM1,TIMP2,TLE6,TLX2,TLX3,TMEM30A,TNFRSF12A,TNIK,TNR,TP73,TRIM32,TRIM67,TRPC6,TRPV2,TRPV4,TTL,TWF2,UBE2V2,ULK2,ULK4,UNC13A,UST,VEGFA,VIM,VLDLR,VWC2,VWC2L,WDR36,WNT3,WNT3A,WNT5A,WNT7A,XK,YWHAG,YWHAH,ZEB1,ZEB2,ZFHX3,ZHX2,ZMYND8,ZNF536
BIOCARTA:ARENRF2_PATHWAY	http://www.broadinstitute.org/gsea/msigdb/cards/BIOCARTA_ARENRF2_PATHWAY	13	0.57886	0.950447	1	1	CREB1,FOS,FXYD2,JUN,KEAP1,MAFF,MAFG,MAFK,MAPK1,MAPK14,MAPK8,PRKCA,PRKCB
GO:REGULATION_OF_CELL_CYCLE	http://www.broadinstitute.org/gsea/msigdb/cards/GO_REGULATION_OF_CELL_CYCLE	907	0.57895	0.950447	1	1	AATF,ABL1,ADAM17,ADARB1,ADCYAP1,AFAP1L2,AIF1,AK1,AKT1,AKT2,ALOX15B,ANAPC1,ANAPC10,ANAPC11,ANAPC16,ANAPC2,ANAPC4,ANAPC5,ANAPC7,ANGEL2,ANKRD17,ANKRD32,ANLN,ANXA1,APBB1,APBB2,APC,APEX1,APP,ARID3A,ARNTL,ASCL1,ASNS,ASPM,ATF2,ATF5,ATM,ATP2B4,ATRX,AURKA,AURKAIP1,AURKB,AURKC,AXIN2,AZI1,BAD,BAK1,BAP1,BARD1,BAX,BBS4,BCCIP,BCL2,BCL2L1,BCL2L11,BCR,BECN1,BEX2,BID,BIN1,BIRC2,BIRC5,BIRC6,BLM,BMP2,BMP4,BMP7,BORA,BRCA1,BRCA2,BRD4,BRD7,BTC,BTG2,BTG3,BTG4,BTRC,BUB1,BUB1B,BUB3,C10orf99,C11orf82,C2orf40,C6orf89,C8orf4,CAB39,CAB39L,CABLES1,CABLES2,CALM1,CALM2,CALM3,CALR,CAMK2D,CAMK2N1,CAMK2N2,CARM1,CASP2,CASP3,CAST,CAV2,CCDC8,CCNA2,CCNB1,CCNB3,CCNC,CCND1,CCND2,CCND3,CCNDBP1,CCNE1,CCNE2,CCNF,CCNG1,CCNG2,CCNH,CCNI,CCNK,CCNL1,CCNL2,CCNT1,CCNT2,CCNY,CCNYL1,CCP110,CCPG1,CD28,CDC123,CDC14A,CDC16,CDC20,CDC23,CDC25A,CDC25B,CDC25C,CDC26,CDC27,CDC37,CDC42,CDC45,CDC5L,CDC6,CDC7,CDC73,CDCA5,CDK1,CDK10,CDK11A,CDK11B,CDK12,CDK13,CDK14,CDK15,CDK16,CDK17,CDK18,CDK19,CDK2,CDK20,CDK3,CDK4,CDK5,CDK5R1,CDK5R2,CDK5RAP1,CDK5RAP2,CDK5RAP3,CDK6,CDK7,CDK8,CDK9,CDKL1,CDKL2,CDKL3,CDKL4,CDKL5,CDKN1A,CDKN1B,CDKN1C,CDKN2A,CDKN2B,CDKN2C,CDKN2D,CDKN3,CDT1,CEBPA,CENPE,CENPF,CENPJ,CENPV,CEP76,CEP85,CETN2,CGREF1,CGRRF1,CHEK1,CHEK2,CHFR,CHMP1A,CHMP1B,CHMP2A,CHMP2B,CHMP3,CHMP4B,CHMP4C,CHMP5,CHORDC1,CIT,CITED2,CKS1B,CKS2,CLIC1,CLSPN,CNOT1,CNOT10,CNOT2,CNOT3,CNOT4,CNOT6,CNOT6L,CNOT7,CNOT8,CNPPD1,COPS5,CRADD,CREB3,CREBBP,CRLF3,CRY1,CSNK2A1,CSNK2A2,CSPP1,CTBP1,CTC1,CTCF,CTDSP1,CTDSP2,CTDSPL,CTGF,CTNNB1,CUL1,CUL2,CUL3,CUL4A,CUL4B,CUL5,CUL7,CUL9,CXCR5,CYLD,CYP1A1,DAB2IP,DACH1,DACT1,DAPK3,DAZL,DBF4B,DDB1,DDIT3,DDX39B,DDX3X,DGKZ,DHCR24,DIRAS3,DLG1,DLGAP5,DMRT1,DNAJC3,DOT1L,DRD2,DRD3,DST,DTL,DUSP1,DUSP3,DYNC1LI1,DYNLT3,E2F1,E2F2,E2F4,E2F5,E2F7,E2F8,E4F1,ECD,ECT2,EDN1,EDN3,EGF,EGFR,EIF2AK4,EIF4E,EIF4EBP1,EIF4G2,EP300,EPGN,ERCC2,ERCC3,EREG,ERN1,ESPL1,ESX1,ETS1,EZH2,FAM178A,FAM58A,FAM83D,FANCI,FAP,FBXO31,FBXO43,FBXO5,FBXO7,FBXW7,FEM1B,FGF10,FGF8,FGFR1,FGFR2,FHL1,FIGNL1,FLCN,FLT3LG,FNTB,FOSL1,FOXA1,FOXC1,FOXE3,FOXM1,FOXN3,FOXO4,FZD3,FZR1,GADD45A,GADD45B,GADD45G,GADD45GIP1,GAS1,GAS2,GAS2L1,GAS2L2,GAS2L3,GAS6,GAS7,GATA3,GATA6,GBF1,GDPD5,GEN1,GIGYF2,GIPC1,GIT1,GML,GMNN,GNB2L1,GOLGA2,GORASP1,GPR132,GPR3,GRK5,GSG2,GTF2H1,GTPBP4,GTSE1,H2AFY,HBP1,HCFC1,HDAC8,HECA,HEPACAM,HERC5,HES1,HEXIM1,HEXIM2,HHEX,HIPK2,HMGA2,HMGN5,HNF4A,HORMAD1,HPGD,HRAS,HSPA2,HSPA8,HTRA2,HUS1,HUS1B,ICK,ID2,ID3,IFNG,IFNW1,IGF1,IGF2,IL12A,IL12B,IL1A,IL1B,IL8,ILK,INCA1,ING4,INHA,INHBA,INO80,INS,INSM1,INSR,INTS3,IRF1,IRF6,ITGB1,JMY,JUN,JUNB,JUND,KANK2,KAT2B,KCNA5,KCNH5,KHDRBS1,KIAA0101,KIF11,KIF14,KIF20B,KIF23,KIF3B,KLHL21,KLHL22,KLLN,KNTC1,L3MBTL1,LAMTOR1,LAMTOR2,LAMTOR3,LATS1,LATS2,LCMT1,LEF1,LEP,LIF,LILRB1,LIN37,LIN52,LIN54,LIN9,LRP5,LRP6,LSM10,LSM11,MACF1,MAD1L1,MAD2L1,MAD2L1BP,MAD2L2,MADD,MAEA,MAGI2,MAK,MAP2K1,MAP2K6,MAP9,MAPK12,MAPRE3,MASTL,MCPH1,MDC1,MDM1,MDM2,MDM4,MECOM,MED1,MED25,MEN1,MEPCE,MFN2,MIF,MIIP,MLF1,MLST8,MNAT1,MNT,MOK,MOS,MRE11A,MRGPRX2,MS4A3,MSH2,MSX1,MSX2,MTBP,MTOR,MUC1,MX2,MYBBP1A,MYBL2,MYC,MYO16,MYOCD,MYOG,NACC2,NAE1,NANOS2,NANOS3,NBN,NDRG1,NEK10,NEK11,NEK2,NEK6,NEK7,NELL1,NEUROD1,NEUROG1,NKX3-1,NLE1,NME6,NOTCH2,NPM1,NPM2,NPPC,NPR2,NR2E1,NR2F2,NR4A1,NR4A3,NSMCE2,NUBP1,NUDT16,NUP214,NUPR1,NUSAP1,OBSL1,OPN1LW,OR1A2,OR2A4,ORC1,OSM,OVOL1,OVOL2,PA2G4,PAFAH1B1,PARP3,PBX1,PCBP4,PCID2,PCNA,PDCD4,PDCD6IP,PDE3A,PDGFB,PDGFRB,PDPN,PDXP,PER2,PES1,PGGT1B,PHACTR4,PHIP,PHOX2B,PID1,PIDD,PIK3C3,PIK3R4,PIM1,PIM2,PIM3,PIN1,PIWIL2,PKD1,PKD2,PKHD1,PKIA,PKMYT1,PKN2,PKP4,PLA2G16,PLAGL1,PLCB1,PLK1,PLK2,PLK3,PLK4,PLK5,PLRG1,PML,PNPT1,POU4F1,PPM1A,PPM1G,PPP1R13B,PPP1R15A,PPP1R1C,PPP1R9B,PPP2R1A,PPP2R5B,PPP2R5C,PRCC,PRDM9,PRKAA1,PRKAA2,PRKAB1,PRKACA,PRKACB,PRKAG1,PRKAG2,PRKAG3,PRKAR1A,PRKCA,PRKCE,PRKCQ,PRKDC,PRKRIP1,PRMT1,PRMT2,PRMT5,PRNP,PROX1,PRPF19,PRPF40A,PRR11,PSMA1,PSMA2,PSMA3,PSMA4,PSMA5,PSMA6,PSMA7,PSMA8,PSMB1,PSMB10,PSMB11,PSMB2,PSMB3,PSMB4,PSMB5,PSMB6,PSMB7,PSMB8,PSMB9,PSMC1,PSMC2,PSMC3,PSMC4,PSMC5,PSMC6,PSMD1,PSMD10,PSMD11,PSMD12,PSMD13,PSMD14,PSMD2,PSMD3,PSMD4,PSMD5,PSMD6,PSMD7,PSMD8,PSMD9,PSME1,PSME2,PSME3,PSME4,PSMF1,PSMG2,PSRC1,PTCH1,PTEN,PTGS2,PTK6,PTPN11,PTPN3,PTPRC,PTPRK,PTTG1,PTTG2,PUM1,RAB11A,RAB11FIP4,RAB1A,RAB6C,RACGAP1,RAD1,RAD17,RAD51B,RAD51C,RAD51D,RAD9A,RAD9B,RANBP1,RARA,RASSF1,RB1,RBBP4,RBL1,RBL2,RBM14,RBM38,RCC1,RCC2,RDX,RFWD3,RHEB,RHOA,RHOB,RINT1,RNASEH2B,RNF112,RNF167,RNF20,RNF4,RNF40,ROCK2,RPA2,RPA3,RPRD1B,RPRM,RPS15A,RPS27A,RPS27L,RPS6,RPS6KA2,RPS6KB1,RPTOR,RQCD1,RRAGA,RRAGB,RRAGC,RRAGD,RRP8,RUNX3,RXFP3,SAE1,SART1,SCRIB,SDCBP,SDCCAG3,SENP2,SENP6,SERTAD1,SESN1,SETMAR,SFN,SFPQ,SFRP1,SGK1,SGSM3,SH2B1,SH3GLB1,SIN3A,SIPA1,SIRT1,SIRT2,SIX3,SKIL,SKP1,SKP2,SLC25A33,SLC6A4,SLC9A3R1,SLFN11,SMAD3,SMARCA4,SMARCD3,SMC1A,SMC3,SMC5,SON,SOX11,SOX15,SOX2,SOX4,SOX9,SPAG5,SPAST,SPATA22,SPDYA,SPHK1,SPICE1,SPIN2A,SPIN2B,SRC,SRPK2,SRSF5,SSTR5,STAG2,STAT3,STAT5B,STK11,STOX1,STRA8,STRADA,STRADB,STXBP4,SUSD2,SVIL,SYF2,TAF6,TAL1,TAOK3,TARDBP,TAS1R2,TAS2R13,TBRG1,TBRG4,TBX3,TCF3,TCF7L2,TERF1,TERF2,TEX14,TFAP4,TFDP1,TFDP2,TGFB1,TGFB2,TGFBR1,TGM1,THAP1,THAP5,THBS1,THOC1,THOC5,TIMP2,TIPIN,TMEM67,TMEM8B,TMOD3,TNFAIP3,TNKS,TNKS1BP1,TOM1L1,TOM1L2,TOP2A,TOP2B,TP53,TP53BP2,TP53INP1,TP63,TP73,TPR,TPRA1,TPX2,TRIAP1,TRIM21,TRIM32,TRIM35,TRIM36,TRIM37,TRNP1,TSC1,TSC2,TSG101,TSPYL2,TTC28,TTK,TXLNG,UBA3,UBA52,UBB,UBC,UBE2B,UBE2C,UBE2D1,UBE2E1,UBE2E2,UHMK1,UHRF2,USP16,USP19,USP2,USP22,USP44,USP47,UVRAG,VASH1,VPS4A,VPS4B,WAPAL,WDR6,WEE1,WEE2,WIZ,WNT10B,WNT4,WNT5A,WNT9A,XPC,XPO1,XRCC3,YY1AP1,ZBTB17,ZBTB49,ZC3H12D,ZFHX3,ZFYVE19,ZNF16,ZNF207,ZNF268,ZNF385A,ZNF655,ZNF703,ZNF830,ZW10,ZWILCH,ZWINT
GO:REGULATION_OF_TRIGLYCERIDE_METABOLIC_PROCESS	http://www.broadinstitute.org/gsea/msigdb/cards/GO_REGULATION_OF_TRIGLYCERIDE_METABOLIC_PROCESS	32	0.57914	0.950447	1	1	AADAC,ABHD5,APOA1,APOA4,APOA5,APOC2,APOC3,APOH,ATG14,C3,CCNC,CTDNEP1,DGAT2,ESR1,FBXW7,FITM2,GPAM,GPLD1,LDLR,LMF1,NR1H2,NR1H3,PANK2,PIK3CG,PLIN5,PNPLA2,RGN,SCARB1,SERPINA12,SREBF1,TBL1XR1,THRSP
GO:OXIDOREDUCTASE_ACTIVITY_ACTING_ON_THE_CH_NH_GROUP_OF_DONORS	http://www.broadinstitute.org/gsea/msigdb/cards/GO_OXIDOREDUCTASE_ACTIVITY_ACTING_ON_THE_CH_NH_GROUP_OF_DONORS	27	0.57917	0.950447	1	1	AASS,AIFM2,ALDH1L1,ALDH1L2,ALDH4A1,BLVRB,CRYM,DHFR,DHFRL1,DMGDH,ETFDH,MTHFD1,MTHFD1L,MTHFD2,MTHFD2L,MTHFR,NOXRED1,PAOX,PIPOX,PRODH,PRODH2,PYCR1,PYCR2,PYCRL,QDPR,SARDH,SMOX
GO:NEGATIVE_REGULATION_OF_T_CELL_DIFFERENTIATION	http://www.broadinstitute.org/gsea/msigdb/cards/GO_NEGATIVE_REGULATION_OF_T_CELL_DIFFERENTIATION	31	0.57939	0.950447	1	1	ANXA1,BCL6,BMP4,CD74,CDKN2A,CTLA4,CYLD,DTX1,ERBB2,FOXJ1,FOXP3,GLI3,HLX,HMGB1,IFNA2,IFNB1,IHH,IL4,IL4R,IRF1,JAK3,KIAA0922,NFKBID,NRARP,PTPN2,RC3H1,SHH,SOCS5,TNFSF18,TNFSF4,ZC3H8
GO:CARDIAC_CONDUCTION_SYSTEM_DEVELOPMENT	http://www.broadinstitute.org/gsea/msigdb/cards/GO_CARDIAC_CONDUCTION_SYSTEM_DEVELOPMENT	11	0.57941	0.950447	1	1	BVES,CDC42,DSG2,ID2,MAML1,MESP1,NKX2-5,NOTCH1,NRG1,TBX3,TBX5
GO:MONOVALENT_INORGANIC_CATION_HOMEOSTASIS	http://www.broadinstitute.org/gsea/msigdb/cards/GO_MONOVALENT_INORGANIC_CATION_HOMEOSTASIS	119	0.58002	0.950447	1	1	AGT,AGTR2,ATP12A,ATP1A1,ATP1A2,ATP1A3,ATP1A4,ATP1B1,ATP1B2,ATP1B3,ATP4A,ATP5B,ATP6AP1,ATP6V0A1,ATP6V0A2,ATP6V0A4,ATP6V0B,ATP6V0C,ATP6V0D1,ATP6V0D2,ATP6V0E1,ATP6V0E2,ATP6V1A,ATP6V1B2,ATP6V1C1,ATP6V1C2,ATP6V1D,ATP6V1E1,ATP6V1E2,ATP6V1F,ATP6V1G1,ATP6V1G2,ATP6V1G3,ATP6V1H,AVP,AVPR1A,BCL2,C8orf44-SGK3,CA2,CA7,CAMK2D,CFTR,CLCN3,CLIC4,CLN3,CLN5,CLN6,CYP11B2,CYP4A11,CYP4F12,CYP4F2,EDN1,EDNRB,FASLG,KCNA5,KCNH2,KCNJ10,KCNJ2,KCNMA1,LRRK2,MAFG,MC3R,NEDD4L,NOX1,OTC,PDK2,PDK4,PPT1,RAB20,RAB38,RAB7A,RHCG,SCN7A,SCNN1A,SCNN1B,SCNN1G,SGK1,SGK2,SGK3,SLC11A1,SLC17A7,SLC26A1,SLC26A10,SLC26A11,SLC26A2,SLC26A3,SLC26A4,SLC26A5,SLC26A6,SLC26A7,SLC26A8,SLC26A9,SLC4A1,SLC4A10,SLC4A11,SLC4A2,SLC4A3,SLC4A4,SLC4A5,SLC4A7,SLC4A8,SLC4A9,SLC8A1,SLC9A1,SLC9A2,SLC9A3,SLC9A4,SLC9A5,SLC9A6,SLC9A7,SLC9A8,SLC9A9,TCIRG1,TFAP2B,TMEM165,TMEM175,TMPRSS3,TTPA,UPK3A
PID:TOLL_ENDOGENOUS_PATHWAY	http://www.broadinstitute.org/gsea/msigdb/cards/PID_TOLL_ENDOGENOUS_PATHWAY	25	0.58006	0.950447	1	1	BGN,CD14,CHUK,HMGB1,HSPD1,IKBKB,IKBKG,IRAK1,IRAK2,IRAK4,LY96,MYD88,RHOA,S100A8,S100A9,SAA1,SFTPA1,TICAM1,TIRAP,TLR1,TLR2,TLR3,TLR4,TLR6,VCAN
GO:POLYSACCHARIDE_METABOLIC_PROCESS	http://www.broadinstitute.org/gsea/msigdb/cards/GO_POLYSACCHARIDE_METABOLIC_PROCESS	77	0.58015	0.950447	1	1	AGL,AKT1,AKT2,ALG1,B3GNT1,B3GNT2,B3GNT3,B3GNT4,B3GNT8,CALM1,CALM2,CALM3,CHIA,CHIT1,CHST1,CHST7,CPS1,CSGALNACT1,CSGALNACT2,EPM2A,EXT1,EXT2,G6PC,GAA,GAL3ST3,GBE1,GCK,GLT8D1,GLT8D2,GNMT,GSK3A,GSK3B,GYG1,GYG2,GYS1,GYS2,HAS1,HAS2,HAS3,IL6ST,MGAM,NANS,NDST1,NHLRC1,NR1D1,PCDH12,PER2,PFKM,PGM1,PGM2,PGM5,PHKA1,PHKA2,PHKB,PHKG1,PHKG2,PPP1CA,PPP1CB,PPP1CC,PPP1R1A,PPP1R2,PPP1R3A,PPP1R3B,PPP1R3C,PPP1R3D,PPP1R3E,PRKAG2,PRKAG3,PYGB,PYGL,PYGM,RPS27A,STK40,UBA52,UBB,UBC,UGP2
SIG:REGULATION_OF_THE_ACTIN_CYTOSKELETON_BY_RHO_GTPASES	http://www.broadinstitute.org/gsea/msigdb/cards/SIG_REGULATION_OF_THE_ACTIN_CYTOSKELETON_BY_RHO_GTPASES	34	0.58018	0.950447	1	1	ACTG1,ACTG2,ACTR2,ACTR3,AKT1,ANGPTL2,CDC42,CFL1,CFL2,FLNA,FLNC,FSCN1,FSCN2,FSCN3,GDI1,GDI2,MYH2,MYLK,MYLK2,PAK1,PAK2,PAK3,PAK4,PAK6,PAK7,PFN1,PFN2,RHO,ROCK1,ROCK2,RPS4X,VASP,WASF1,WASL
GO:CELL_MIGRATION_INVOLVED_IN_GASTRULATION	http://www.broadinstitute.org/gsea/msigdb/cards/GO_CELL_MIGRATION_INVOLVED_IN_GASTRULATION	13	0.58032	0.950447	1	1	AMOT,CER1,EPB41L5,FGF8,LRP5,MEGF8,MIXL1,NODAL,RIC8A,SOX17,T,WNT11,WNT5A
GO:POTASSIUM_CHANNEL_REGULATOR_ACTIVITY	http://www.broadinstitute.org/gsea/msigdb/cards/GO_POTASSIUM_CHANNEL_REGULATOR_ACTIVITY	44	0.5804	0.950447	1	1	ABCC9,ADRB2,AKAP9,AMIGO1,ARPP19,C8orf44-SGK3,CAV1,CAV3,DLG1,DPP10,DPP6,DRD2,DRD4,ENSA,KCNA5,KCNAB1,KCNAB2,KCNAB3,KCNE1,KCNE1L,KCNE2,KCNE3,KCNIP1,KCNIP2,KCNIP3,KCNIP4,KCNK2,KCNMB1,KCNMB2,KCNMB3,KCNMB4,KCNS1,KCNS3,KCNV1,LRRC26,NEDD4L,PRKCZ,RASA1,SGK1,SGK2,SGK3,SUMO1,WNK1,YWHAE
GO:REGULATION_OF_PHOSPHOLIPID_METABOLIC_PROCESS	http://www.broadinstitute.org/gsea/msigdb/cards/GO_REGULATION_OF_PHOSPHOLIPID_METABOLIC_PROCESS	61	0.58047	0.950447	1	1	ACSL3,AMBRA1,APOC1,APOC2,ARF1,ATG14,CCKBR,CCL19,CCL21,CCR7,CD81,CDC42,CHRM5,DAB2IP,EPHA8,ERBB4,FABP3,FGF2,FGFR3,FGR,FLT1,FLT3,GPR116,HTR2A,HTR2B,HTR2C,IDH1,IRS1,KIAA0226,KIT,KLF4,LDLR,LPCAT1,LYN,NOD2,PDGFA,PDGFB,PDGFRA,PDGFRB,PIK3IP1,PIK3R1,PIK3R2,PIK3R3,PIK3R4,PIK3R5,PIK3R6,PRKCD,PTK2,PTK2B,RAC1,SCARB1,SLC27A1,SRC,STOML2,TEK,TGFB1,TNFAIP8L3,VAV2,VAV3,XBP1,ZP3
GO:RESPONSE_TO_PH	http://www.broadinstitute.org/gsea/msigdb/cards/GO_RESPONSE_TO_PH	36	0.58098	0.950447	1	1	ABCC8,ACER1,ARSB,CA2,CLCN7,CTSS,GBA,GIP,GJA1,GJA3,GNA11,GPLD1,GPR4,GPR65,GPR68,HVCN1,HYAL1,IMPACT,INSRR,KCNJ8,KCNK18,KCNK4,LGMN,NOX1,PAM,PCK1,PKD2L1,RAB11B,RAB11FIP5,SERPINF1,SLC9A1,SRC,SST,STS,TG,TTPA
GO:REGULATION_OF_B_CELL_MEDIATED_IMMUNITY	http://www.broadinstitute.org/gsea/msigdb/cards/GO_REGULATION_OF_B_CELL_MEDIATED_IMMUNITY	40	0.58124	0.950447	1	1	APLF,BCL6,BTK,C3,C4BPA,C4BPB,CD226,CD28,CD40,CLCF1,CR1,EXOSC3,FCER1A,FCER1G,FCER2,FOXJ1,FOXP3,HPX,IFNG,IL10,IL2,IL27RA,IL4,LTA,MSH6,NDFIP1,PAXIP1,PVRL2,STAT6,SUPT6H,SUSD4,TBX21,TGFB1,THOC1,TNF,TNFSF13,TNFSF4,UNG,WHSC1,XCL1
GO:NEGATIVE_REGULATION_OF_CELL_PROLIFERATION	http://www.broadinstitute.org/gsea/msigdb/cards/GO_NEGATIVE_REGULATION_OF_CELL_PROLIFERATION	613	0.58137	0.950447	1	1	A4GNT,ABI1,ACVR1C,ACVRL1,ADAMTS1,ADAMTS8,ADARB1,ADCYAP1,ADIPOQ,ADM,ADORA1,ADRA1A,AGER,AGTR2,AIF1,AIMP1,AIMP2,ALOX15B,AMBRA1,ANG,APC,APOD,APOE,APOH,AR,ASCL2,ASPH,ATF2,ATF5,ATM,ATOH8,ATP5A1,ATP8A2,ATPIF1,AXIN2,AZGP1,B4GALT1,B4GALT7,BAI1,BAK1,BAP1,BAX,BCHE,BCL11B,BCL2,BCL6,BDKRB2,BECN1,BMP2,BMP4,BMP5,BMP7,BMPR1B,BMPR2,BNIPL,BRCA2,BRD7,BRIP1,BTG1,BTG2,BTG3,BTG4,BTN2A2,C10orf54,C1orf172,C1QL4,CASK,CASP3,CAV1,CAV2,CBFA2T3,CCL23,CCL8,CCR2,CD109,CD164,CD274,CD276,CD300A,CD33,CD9,CDC6,CDC73,CDH13,CDH5,CDK10,CDK6,CDKN1A,CDKN1B,CDKN1C,CDKN2A,CDKN2B,CDKN2C,CDKN2D,CDKN3,CEBPA,CEBPB,CEND1,CER1,CERS2,CGREF1,CGRRF1,CHD5,CHERP,CIB1,CLEC4G,CLMN,CNOT7,CNOT8,COL18A1,COL4A3,COMT,COPS8,CPB2,CPEB1,CSF1R,CSK,CSNK2B,CTBP1,CTBP2,CTLA4,CTNNA1,CTNNB1,CTNNBIP1,CUL1,CUL2,CUL4A,CUL5,CXCL1,CXCR3,CYP1B1,CYP27B1,DAB2IP,DACH1,DDR1,DDX20,DEC1,DFNA5,DHCR24,DHRS2,DICER1,DIS3L2,DLC1,DLEC1,DLG1,DLG3,DLG5,DLL1,DLL4,DNAJA3,DPT,DRD2,E2F1,E2F3,E2F7,EAF2,EEF1E1,EFNB2,EIF2AK1,EIF2AK2,EMD,EMP3,ENG,ERBB2,ERBB4,EREG,ESR1,ESR2,ETS1,ETV3,ETV4,F2R,FABP3,FABP6,FABP7,FAP,FBLN1,FBXO2,FBXW7,FEZF1,FEZF2,FGF10,FGFBP1,FGFR2,FGFRL1,FKTN,FLCN,FNTB,FOSL1,FOXJ1,FOXO4,FOXP3,FRK,FRZB,FTH1,FUZ,FZD5,GABBR1,GAL,GAS8,GATA1,GATA2,GATA3,GDF11,GDF5,GHRL,GJA1,GJB6,GLI3,GLMN,GML,GNRH1,GPC3,GPLD1,GPNMB,GREM1,GSTP1,GTPBP4,HAVCR2,HDAC4,HES1,HGS,HIST1H2AB,HIST1H2AC,HIST1H2AE,HLA-DRB1,HLA-G,HMGA1,HMOX1,HNF4A,HPGDS,HPN,HRAS,HRG,HRSP12,ID2,IDO1,IFI30,IFIT3,IFITM1,IFNG,IFNK,IFT122,IFT172,IFT52,IFT57,IFT74,IFT80,IGFBP3,IGFBP5,IGFBP6,IGFBP7,IHH,IL10,IL12A,IL12B,IL15,IL1A,IL1B,IL1RL1,IL2,IL20RB,IL24,IL26,IL2RA,IL4,IL6,IL8,ILK,INCA1,ING1,ING2,ING4,ING5,INHBA,INPP5D,INPPL1,INSL3,INSM1,INTU,IRF1,IRF6,ITCH,ITGA1,ITGB1,ITGB1BP1,JAK2,JARID2,JUN,KANK2,KAT2B,KCNK2,KCTD11,KIAA0922,KIFAP3,KISS1,KISS1R,KLF10,KLF11,KLF13,KLF4,KLF9,KRIT1,KRT4,LBX1,LDOC1,LEPRE1,LEPREL1,LGALS9,LIF,LILRB1,LILRB2,LIMS2,LST1,LTA,LYN,LZTS2,MAD1L1,MAGED1,MAGI2,MAP2K1,MAPK11,MARCH7,MARVELD3,MCC,MDM4,MED1,MED25,MED31,MEF2C,MEN1,MFN2,MNDA,MNT,MORC3,MSTN,MSX1,MSX2,MTBP,MTSS1,MXD4,MXI1,MYC,MYO16,MYOCD,MYOD1,MYOG,NACC2,NCK2,NDFIP1,NDN,NDRG1,NDRG2,NDRG4,NELL1,NF1,NF2,NFIB,NKX2-8,NKX3-1,NME1,NODAL,NOG,NOS1,NOS3,NOTCH1,NOTCH2,NOV,NOX4,NPM1,NPPC,NPR1,NPR3,NR2E1,NR2F2,NRK,NTRK1,NUP62,NUPR1,OGN,OPRM1,OSM,OVOL1,OVOL2,PAK1,PAWR,PAX6,PBLD,PBRM1,PDCD10,PDCD1LG2,PDCD5,PDE5A,PDS5B,PDX1,PELI1,PEMT,PER2,PEX2,PHB,PHF14,PHOX2B,PIM2,PINX1,PKD2,PKN1,PKP2,PLA2G2D,PLA2G2F,PLG,PLXNB1,PMAIP1,PML,PMP22,PODN,POU1F1,PPAP2A,PPARD,PPARG,PPARGC1A,PPM1D,PPP1R15A,PPP2R5C,PRDM1,PRDX4,PRKAR1A,PRKRA,PRKRIR,PRNP,PROX1,PTCH1,PTEN,PTGDS,PTGES,PTGIR,PTGS2,PTH1R,PTHLH,PTK2B,PTN,PTPN14,PTPN2,PTPRJ,PTPRK,PTPRM,PTPRU,PTPRZ1,RAF1,RAP1GAP,RAPGEF1,RAPGEF2,RARA,RARB,RARG,RARRES1,RARRES3,RB1,RBBP4,RBM38,RBM5,RBP4,RBPJ,RC3H1,RERG,REST,RGN,RNF10,RNF139,RNF41,ROBO1,ROR2,RPS6KA2,RUNX3,RXFP2,RXRA,S100A11,SAV1,SCG2,SCGB1A1,SCIN,SERPINE2,SERPINF1,SESN1,SF1,SFN,SFRP1,SFRP2,SFRP4,SFRP5,SFTPD,SH3BP4,SHH,SIRPG,SIRT2,SIRT6,SIX5,SKAP2,SKI,SLC6A4,SLC9A3R1,SLIT3,SLURP1,SMAD1,SMAD2,SMAD3,SMAD4,SMAD6,SMARCA2,SMARCB1,SMYD2,SNAI2,SOD2,SOX11,SOX2,SOX4,SOX7,SOX9,SPARC,SPEG,SPINT1,SPN,SPRY1,SPRY2,SRF,SRPX,SST,SSTR1,SSTR2,SSTR3,SSTR4,SSTR5,STAT1,STAT3,STK11,STK3,STK4,STRAP,STRN,SULF1,SYNJ2BP,TAF6,TAX1BP3,TBRG1,TBX5,TENC1,TES,TESC,TFAP2A,TFAP2B,TFAP4,TFDP1,TFF1,TGFB1,TGFB1I1,TGFB2,TGFB3,TGFBR1,TGFBR2,TGFBR3,THBS1,TIMP2,TINF2,TMEM115,TMEM127,TNFAIP3,TNFRSF13B,TNFRSF14,TNFRSF21,TNFRSF8,TNFRSF9,TNMD,TOB1,TOB2,TP53,TP53I11,TP53INP1,TP73,TPM1,TRIB1,TRIM24,TRIM32,TRPV2,TSC1,TSC2,TSG101,TSPAN32,TSPO,UMOD,UTP20,VASH1,VAX1,VDR,VEGFC,VHL,VIP,VIPR2,WARS,WDR6,WDR77,WFDC1,WNK2,WNT10B,WNT11,WNT5A,WNT9A,WT1,XCL1,XDH,ZBTB16,ZBTB49,ZEB1,ZNF268,ZNF503
KEGG:PHENYLALANINE_METABOLISM	http://www.broadinstitute.org/gsea/msigdb/cards/KEGG_PHENYLALANINE_METABOLISM	18	0.58147	0.950447	1	1	ALDH1A3,ALDH3A1,ALDH3B1,ALDH3B2,AOC2,AOC3,DDC,GOT1,GOT2,HPD,IL4I1,MAOA,MAOB,MIF,NAT6,PAH,PRDX6,TAT
GO:REGULATION_OF_TOLL_LIKE_RECEPTOR_4_SIGNALING_PATHWAY	http://www.broadinstitute.org/gsea/msigdb/cards/GO_REGULATION_OF_TOLL_LIKE_RECEPTOR_4_SIGNALING_PATHWAY	17	0.58158	0.950447	1	1	BPIFB1,DAB2IP,F2RL1,FLOT1,HMGB1,IRG1,LBP,LTF,LYN,NR1D1,NR1H3,PELI1,PTPN22,TICAM2,TIRAP,TNFAIP3,WDFY1
GO:POSITIVE_REGULATION_OF_ACTIVATED_T_CELL_PROLIFERATION	http://www.broadinstitute.org/gsea/msigdb/cards/GO_POSITIVE_REGULATION_OF_ACTIVATED_T_CELL_PROLIFERATION	27	0.58167	0.950447	1	1	AGER,CD86,EPO,FADD,GPAM,HHLA2,HMGB1,ICOSLG,IGF1,IGF2,IGFBP2,IL12B,IL12RB1,IL18,IL2,IL23A,IL23R,IL2RA,IL4,JAK3,PYCARD,PYDC1,SLAMF1,STAT5B,TMIGD2,TNFSF4,TNFSF9
GO:NEGATIVE_REGULATION_OF_PEPTIDYL_THREONINE_PHOSPHORYLATION	http://www.broadinstitute.org/gsea/msigdb/cards/GO_NEGATIVE_REGULATION_OF_PEPTIDYL_THREONINE_PHOSPHORYLATION	14	0.5817	0.950447	1	1	CALM1,CALM2,CALM3,DDIT4,INPP5K,OGT,PARD3,PPEF2,PPP1R15A,SIRT2,SMAD7,SPRED1,SPRED2,SPRY2
GO:REGULATION_OF_SEQUENCE_SPECIFIC_DNA_BINDING_TRANSCRIPTION_FACTOR_ACTIVITY	http://www.broadinstitute.org/gsea/msigdb/cards/GO_REGULATION_OF_SEQUENCE_SPECIFIC_DNA_BINDING_TRANSCRIPTION_FACTOR_ACTIVITY	352	0.58174	0.950447	1	1	ABRA,ADAM8,AGER,AGT,AIM2,AKT1,ALK,AMH,ANXA3,ANXA4,AR,ARHGEF2,ARHGEF5,ARID5B,ARRB1,ARRB2,ATF2,BCL10,BEX1,BHLHE40,BMP7,BRMS1,BTK,BTRC,BUD31,C14orf39,C3orf33,C8orf44-SGK3,CAMK1D,CAMK2A,CAPN3,CARD11,CARD14,CAT,CD40,CD40LG,CDK5RAP3,CDKN2A,CEBPG,CFLAR,CHUK,CIB1,CLOCK,CLU,CMKLR1,COMMD1,COMMD6,COMMD7,CREBZF,CRHR2,CRTC1,CRTC2,CRTC3,CTH,CTNNB1,CTNNBIP1,CYLD,CYP1B1,CYTL1,DAB2IP,DAP,DDIT3,DDR2,DDRGK1,DDX58,DNAJA3,DVL2,EDA,EDA2R,EGLN1,EIF2AK2,EIF2AK4,EP300,EPHA5,ERBB2IP,ERC1,ESR1,ESR2,EZH2,FAM105B,FER,FLNA,FOS,FOSL1,FOXA1,FOXA2,FOXH1,FOXJ1,FOXP3,FOXS1,FZD1,FZD2,FZD4,FZD6,GAS6,GFI1,GLIS2,GREM1,HAND1,HAND2,HAVCR2,HCK,HDAC2,HDAC4,HDAC5,HEYL,HIPK2,HMOX1,HNF4A,HR,HSPA1A,HSPA1B,ICAM1,ID1,ID2,ID3,IKBKB,IKBKG,IL10,IL1B,IL4,IL5,IL6,IL6R,INS,IRAK1,IRAK2,IRAK3,IRG1,ITCH,ITGB2,JAK2,JMY,JUN,JUP,KDM1A,KEAP1,KIT,KLF4,KRAS,LGALS9,LRP5,LRP6,LRP8,LTF,MAD2L2,MALT1,MAP2K5,MAP3K10,MAP3K13,MAP3K7,MAPK1,MAPK10,MAPK11,MAPK14,MAPK3,MAPK8,MAPK9,MAVS,MBTPS2,MED13,MEN1,MID2,MSX2,MTDH,MTPN,MYOCD,NDP,NEUROD1,NEUROD2,NEUROG1,NEUROG2,NEUROG3,NFAM1,NFKB1,NFKB2,NFKBIA,NFKBIB,NFKBID,NFKBIL1,NHLH2,NKX2-2,NKX6-1,NLRC4,NLRP12,NLRP3,NOD1,NOD2,NODAL,NPM1,NR0B1,NR0B2,NTRK1,OPRD1,PARK7,PBX1,PELI1,PEX14,PIAS2,PIAS4,PIDD,PIM1,PINK1,PKHD1,PLA2G10,PLA2G1B,PPAP2B,PPARG,PPARGC1A,PPARGC1B,PPP2R5B,PPP3CA,PPRC1,PRDX3,PRKCB,PRKCH,PRKCI,PRKCQ,PRKCZ,PRKD1,PRKD2,PRMT2,PRNP,PROX1,PSMA6,PSMD10,PTCH1,PTEN,PTGIS,PYCARD,PYDC1,PYDC2,RB1,RBCK1,RELA,RELN,RHEBL1,RIPK1,RIPK2,RIPK3,RIPK4,RLIM,RNF2,RNF25,RNF31,RNF41,RPS27A,RPS3,RPS6KA4,RPS6KA5,RWDD3,S100A12,S100A8,S100A9,SAV1,SETD6,SFRP4,SFRP5,SGK1,SGK3,SHH,SIGIRR,SIRT1,SIVA1,SMAD7,SMARCA4,SMARCB1,SMO,SP100,SPHK1,SRF,STK3,STK36,SUFU,SUMO1,SYK,TAB1,TAB2,TAB3,TAF12,TAF3,TAF6,TAF6L,TAX1BP1,TCEAL7,TCF3,TCF7L2,TERF2IP,TGFB1,THRA,TICAM1,TIRAP,TLR2,TLR3,TLR4,TLR9,TNF,TNFAIP3,TNFRSF11A,TNFRSF4,TNFSF11,TNFSF18,TNFSF4,TP53BP1,TRADD,TRAF1,TRAF2,TRAF3,TRAF5,TRAF6,TRAPPC9,TRIB1,TRIM13,TRIM14,TRIM15,TRIM21,TRIM22,TRIM25,TRIM26,TRIM27,TRIM31,TRIM32,TRIM34,TRIM37,TRIM38,TRIM40,TRIM5,TRIM52,TRIM62,TRIM8,TSSK4,TWIST1,UBA52,UBB,UBC,UBE2N,UBE2V1,UFL1,USP7,VEGFA,WFS1,WNT1,WNT10B,WNT2,WNT3A,WNT5A,WWP2,XCL1,ZC3H12A,ZIC2,ZNF431,ZNF675
GO:REGULATION_OF_CELLULAR_RESPONSE_TO_STRESS	http://www.broadinstitute.org/gsea/msigdb/cards/GO_REGULATION_OF_CELLULAR_RESPONSE_TO_STRESS	658	0.58183	0.950447	1	1	AAAS,ABL1,ACTL6A,ADRB2,AGR2,AIDA,AKT1,AKT1S1,AMBP,AMBRA1,ANKRD1,ANKRD32,ANKRD6,APBB1,APEX1,ARHGEF2,ARHGEF5,ARL6IP5,ARNTL,ATF4,ATG5,ATG7,ATM,ATP13A2,ATP6V0A1,ATP6V0A2,ATP6V0B,ATP6V0C,ATP6V0D1,ATP6V0D2,ATP6V0E1,ATP6V0E2,ATP6V1A,ATP6V1B2,ATP6V1C1,ATP6V1C2,ATP6V1D,ATP6V1E1,ATP6V1E2,ATP6V1G1,ATP6V1G2,ATP6V1H,ATR,ATXN3,AXIN1,AXIN2,BABAM1,BAG1,BAG2,BAG3,BAG4,BAG5,BAG6,BAK1,BAX,BBC3,BCAP31,BCL2L1,BCL2L11,BCL2L12,BCL6,BCLAF1,BDKRB2,BECN1,BFAR,BIRC7,BMP2,BMP7,BMPR1A,BNIP3,BNIP3L,BRAF,BRCA1,BRCC3,BRD4,BRE,BRSK2,C11orf73,C12orf5,C6orf211,CALCOCO2,CAMK2A,CAMK2B,CAMK2D,CAMK2G,CAPN1,CAPNS1,CARD9,CASP3,CASP9,CAV1,CAV3,CBX8,CCL19,CCL21,CCR7,CD27,CD34,CD36,CD40LG,CD44,CD74,CDC42,CDK5,CDK5R1,CDK6,CDK9,CDKN2A,CDKN2D,CEBPG,CERS2,CHCHD2,CHEK1,CHEK2,CHMP4A,CHMP4B,CHORDC1,CLN3,CLU,CNTF,COPS5,CREB3,CREB3L1,CREBBP,CRHR2,CRY1,CSNK2A2,CTGF,CTSK,CTTN,CUL4A,CXCL12,DAB2IP,DACT1,DAXX,DBNL,DCN,DDIT3,DDX39B,DEK,DERL2,DERL3,DHFR,DLG1,DNAJA1,DNAJB1,DNAJB6,DNAJC2,DNAJC3,DNM1L,DTNBP1,DUSP10,DUSP15,DUSP19,DUSP3,DVL2,DVL3,DYRK1A,EDA2R,EDAR,EDEM1,EDEM2,EDN1,EEF1E1,EGFR,EIF2AK1,EIF2AK2,EIF2AK3,EIF2AK4,ELL3,ENDOG,EP300,EPHA4,EPHB1,EPM2A,EPO,EPOR,ERCC6,ERCC8,ERLEC1,ERN1,ERP29,EXOC1,EXOC4,EXOC7,EXOC8,EYA1,EYA3,EZR,F2RL1,FAM175A,FAM178A,FBLN5,FBXO18,FBXW7,FCER1A,FEM1B,FEZ1,FEZ2,FGD2,FGF10,FGF19,FIGN,FIGNL1,FKBP1B,FKBP4,FKTN,FLT4,FOXM1,FOXO1,FUT8,FZD10,FZD4,FZD5,FZD7,FZD8,GAB1,GADD45A,GADD45B,GADD45G,GAPDH,GBA,GCH1,GDF6,GNB2L1,GPR37,GPR37L1,GPS2,GPX1,GREM1,GRIK2,GSK3A,GSK3B,GSTP1,H2AFX,HAX1,HDAC3,HDAC6,HELB,HGF,HIC1,HIF1A,HIPK2,HIPK3,HMGA1,HMGA2,HMGB1,HMGCR,HNRNPK,HP,HRAS,HSBP1,HSP90AA1,HSP90AB1,HSPA1A,HSPA1B,HSPA1L,HSPA5,HSPA8,HSPB1,HSPB8,HSPH1,HTRA2,HYOU1,IER3,IFT88,IGBP1,IGF1R,IL1A,IL1B,IL26,IMPACT,ING2,INPP5F,INS,ITCH,KAT2A,KCNK2,KDM1A,KDR,KIAA0226,KIAA1324,KLF4,KLK8,LARP1,LEP,LGALS9,LRRK2,LRSAM1,LTBR,LYN,LZTS1,MAGEA3,MAGI3,MAP1LC3B,MAP2K1,MAP2K2,MAP2K7,MAP3K10,MAP3K11,MAP3K2,MAP3K3,MAP3K4,MAP3K5,MAP3K6,MAP3K7,MAP3K9,MAP4K1,MAP4K2,MAP4K4,MAP4K5,MAPK1,MAPK3,MAPK7,MAPK8,MAPK8IP1,MAPK8IP2,MAPK8IP3,MAPK9,MARVELD3,MBIP,MCL1,MDFI,MDFIC,MDM2,MECOM,MEN1,MET,MGMT,MID1,MIF,MINK1,MLST8,MMP3,MSX1,MTM1,MTMR3,MTOR,MUC1,MUL1,MYC,NACC2,NBR1,NCK1,NCK2,NCOR1,NDEL1,NEK4,NEK6,NFE2L2,NKX3-1,NME5,NOD1,NOD2,NOL3,NONO,NOX1,NPAS2,NPC1,NPM1,NR4A3,NRBP2,NRK,NSMCE1,NSMCE4A,NTRK3,NUAK1,NUDT16,NUP107,NUP133,NUP153,NUP155,NUP160,NUP188,NUP205,NUP210,NUP214,NUP35,NUP37,NUP43,NUP50,NUP54,NUP62,NUP85,NUP88,NUP98,NUPL1,NUPL2,OGG1,OGT,OPA1,OPRK1,OS9,OTUB1,P4HB,PAFAH1B1,PAFAH1B2,PAK1,PARK2,PARK7,PARL,PBK,PCNA,PDCD10,PDCD4,PDIA2,PDX1,PER1,PGAP2,PHF23,PHLPP1,PIAS4,PIK3R1,PIKFYVE,PINK1,PIP4K2A,PIP4K2B,PIP4K2C,PKN1,PLA2R1,PLCB1,PMAIP1,PML,PNPT1,POLH,POLQ,POLR3A,POMT1,POMT2,PPEF2,PPP1R15A,PPP1R15B,PPP4C,PPP4R2,PRDX1,PRKAA2,PRKCD,PRKCG,PRKDC,PRMT1,PRRX1,PSAP,PSMD10,PTEN,PTGES3,PTK2B,PTPLAD1,PTPN1,PTPN2,PTPN22,PTPRF,PTTG1IP,PYCARD,PYCR1,QSOX1,RAB12,RAB1B,RAB20,RAB33A,RAB33B,RAB3GAP1,RAB3GAP2,RAB5A,RAB7A,RAD51,RAD51AP1,RAD52,RAD9A,RAE1,RALB,RANBP2,RAP2A,RASGRP1,RASSF2,RFWD3,RGN,RIF1,RINT1,RIPK1,RIPK2,RNASEH2B,RNF168,RNF169,RNF5,RNF8,RPA1,RPA2,RPA3,RPL28,RPS3,RPTOR,RSL1D1,RTEL1,RUVBL1,RWDD3,SASH1,SCARF1,SCFD1,SCOC,SDCBP,SDF2,SDF2L1,SEH1L,SEMA4C,SENP2,SERINC3,SERPINB3,SERPINF2,SETD8,SETMAR,SFPQ,SFRP1,SFRP2,SGTA,SH3GLB1,SH3RF1,SIRT1,SIRT6,SKIL,SLAMF1,SLC17A9,SMYD2,SNAI1,SNAI2,SNCA,SNX32,SNX5,SNX6,SOD1,SOD2,SPAG9,SPP1,SPRED1,SPRED2,SPTLC1,SPTLC2,SQSTM1,SREBF1,SREBF2,STK24,STK25,STK3,SUPT5H,SVIP,SYK,SYVN1,SZT2,TAF9,TAF9B,TAOK1,TAOK2,TAOK3,TBC1D12,TBC1D14,TBC1D25,TBK1,TERF2,TERF2IP,TERT,TEX15,TFIP11,TGFB2,THOC1,THOC5,TIAM1,TIRAP,TLR3,TLR4,TLR6,TLR9,TMBIM6,TMEM161A,TMEM33,TNF,TNFRSF11A,TNFRSF19,TNFSF11,TNIK,TNR,TNXB,TP63,TP73,TPD52L1,TPR,TPT1,TRAF2,TRAF4,TRAF6,TRAP1,TRIAP1,TRIM13,TRIM28,TRIM32,TRIP12,TRPM2,TRPV4,TSC1,TSPO,TWIST1,TXN,TXNDC12,U2AF2,UBAC2,UBE2G2,UBE2J1,UBE2N,UBE2V1,UBE2V2,UBQLN1,UBQLN2,UBQLN4,UBR5,UBXN1,UCHL1,UIMC1,ULK1,ULK4,UNC5CL,USP1,USP13,USP14,USP19,USP25,USP36,USP47,VANGL2,VASH1,VDAC1,VEGFA,VNN1,VPS13C,VPS26A,VPS26B,VPS35,WAC,WBP11,WDFY3,WDR75,WFS1,WHSC1,WNT16,WNT5A,WNT7A,XBP1,XDH,YOD1,YPEL3,YWHAE,ZBTB17,ZC3H12A,ZDHHC8,ZEB2,ZKSCAN3,ZMYND11,ZNF277,ZNF385A,ZNF622,ZNF675
GO:STEROID_HYDROXYLASE_ACTIVITY	http://www.broadinstitute.org/gsea/msigdb/cards/GO_STEROID_HYDROXYLASE_ACTIVITY	30	0.5819	0.950447	1	1	CH25H,CYP11A1,CYP11B1,CYP11B2,CYP17A1,CYP19A1,CYP1A1,CYP21A2,CYP27A1,CYP2A13,CYP2A6,CYP2A7,CYP2B6,CYP2C18,CYP2C19,CYP2C8,CYP2C9,CYP2D6,CYP2E1,CYP2F1,CYP2J2,CYP2S1,CYP2U1,CYP2W1,CYP39A1,CYP3A4,CYP46A1,CYP7A1,CYP7B1,CYP8B1
GO:PEPTIDYL_LYSINE_METHYLATION	http://www.broadinstitute.org/gsea/msigdb/cards/GO_PEPTIDYL_LYSINE_METHYLATION	67	0.58193	0.950447	1	1	ARID4A,ARID4B,ASH1L,ASH2L,CAMKMT,CHD5,CTR9,CXXC1,DOT1L,DPY30,DYDC1,DYDC2,EHMT1,EHMT2,EZH1,EZH2,FAM86A,HIST1H1C,HIST1H1D,HIST1H1E,IRF4,KDM3A,KDM6A,MECOM,MEN1,METTL10,METTL20,METTL21A,METTL21C,N6AMT2,NSD1,OGT,PAXIP1,PRDM16,PRDM2,PRDM5,PRDM6,PRDM7,PRDM9,RBBP5,RTF1,SETD1A,SETD1B,SETD2,SETD3,SETD4,SETD6,SETD7,SETD8,SETDB1,SETDB2,SETMAR,SMYD1,SMYD2,SMYD3,SUV39H1,SUV39H2,SUV420H1,SUV420H2,TET2,TET3,WDR5,WDR61,WDR82,WHSC1,WHSC1L1,ZNF335
GO:PHOSPHATIDYLINOSITOL_BISPHOSPHATE_BINDING	http://www.broadinstitute.org/gsea/msigdb/cards/GO_PHOSPHATIDYLINOSITOL_BISPHOSPHATE_BINDING	67	0.58197	0.950447	1	1	ACTN2,ADAP2,AKT1,ALOX15,ANXA2,APBA1,ARAP3,ASAP1,ATP13A2,CLVS1,CLVS2,COMMD1,DAPP1,EXOC1,FAM21C,FCHO2,FRMPD4,GAB2,GBF1,JPH2,KCNJ1,KCNJ2,KCNQ1,KIF16B,KRIT1,LDLRAP1,MAPKAP1,MARK1,MYO1B,MYO1G,PARD3,PFN1,PFN2,PHLDA3,PIRT,PLCB1,PLEK,PLEKHA1,PLEKHA5,RAB35,RAG2,RPH3A,RS1,SCIN,SESTD1,SH3PXD2B,SLC9A1,SNX14,SNX18,SNX20,SNX21,SNX3,STXBP6,SYT1,SYT7,SYTL2,TIRAP,TTPA,TULP1,TULP3,TWF1,TWF2,VIL1,WDR45,WIPI1,WIPI2,ZFYVE1
GO:RECEPTOR_MEDIATED_ENDOCYTOSIS	http://www.broadinstitute.org/gsea/msigdb/cards/GO_RECEPTOR_MEDIATED_ENDOCYTOSIS	193	0.58205	0.950447	1	1	ACHE,ADM,ADRB2,ADRB3,ADRBK1,ADRBK2,ALB,AMBP,AMN,AP1S1,AP2A1,AP2A2,AP2B1,AP2M1,AP2S1,APOA1,APOB,APOBR,APOE,APOL1,ARHGAP27,ARRB1,ARRB2,ASGR1,ASGR2,CALCR,CALCRL,CALR,CANX,CAP1,CAV1,CAV2,CAV3,CD14,CD36,CD5,CD5L,CD6,CD81,CD9,CDK5,CFI,CLEC9A,CLN3,CLTA,CLTB,CLTC,CNTN2,COLEC11,COLEC12,CTTN,CUBN,CXCL16,CXCR1,CXCR2,DAB2,DBNL,DENND1A,DLL1,DMBT1,DNM1,DNM2,DRD2,DRD3,ENDOU,ENPP1,ENPP2,ENPP3,EPS15,EZR,FCER1G,FCHO1,FCHO2,FNBP1L,FOLR1,FOLR2,GHR,GPR107,GRB2,GRIA1,GRK4,GRN,HBA1,HBA2,HBB,HHIPL1,HIP1R,HP,HPR,HPX,HSP90AA1,HSP90B1,HSPH1,HTR1B,HTR2B,HYOU1,IGF2R,IGJ,IL8,ILDR1,INPP5F,ITGA4,ITGB1,ITGB2,ITSN1,LDLR,LDLRAD3,LDLRAP1,LGALS3BP,LILRB1,LMBRD1,LOXL2,LOXL3,LOXL4,LRP1,LRP10,LRP12,LRP1B,LRP2,LRP3,LRP6,LRP8,LRPAP1,MAPK1,MAPK3,MARCO,MASP1,MICALL1,MLC1,MSR1,NLGN3,OLR1,OPHN1,PACSIN1,PACSIN2,PDLIM7,PGBD1,PI4KB,PICALM,PIKFYVE,PIP5K1C,PLA2R1,PPT1,PRG4,PRSS12,PTGER3,RAB31,RAB5A,RABEPK,RAMP1,RAMP2,RAMP3,SAA1,SCARA3,SCARA5,SCARB1,SCARF1,SCGB3A2,SCRIB,SCYL2,SFTPD,SH3GL2,SLC9A3,SNCA,SNX1,SNX17,SNX9,SORL1,SPARC,SRCRB4D,SSC5D,STAB1,STAB2,STON2,SUSD2,SYK,SYNJ1,SYT1,SYT12,SYT2,SYT5,TFR2,TFRC,TGFBR2,TINAG,TINAGL1,TMPRSS13,TMPRSS15,TMPRSS2,TMPRSS3,TMPRSS4,TMPRSS5,VLDLR
GO:PHOSPHOPROTEIN_PHOSPHATASE_ACTIVITY	http://www.broadinstitute.org/gsea/msigdb/cards/GO_PHOSPHOPROTEIN_PHOSPHATASE_ACTIVITY	169	0.58233	0.950447	1	1	ACP1,ACP2,CAMK2G,CDC14A,CDC14B,CDC25A,CDC25B,CDC25C,CDKN3,CPPED1,CTDNEP1,CTDP1,CTDSP1,CTDSP2,CTDSPL,CTDSPL2,CYCS,DLG1,DLGAP5,DNAJC6,DUPD1,DUSP1,DUSP10,DUSP11,DUSP12,DUSP13,DUSP14,DUSP15,DUSP16,DUSP18,DUSP19,DUSP2,DUSP21,DUSP23,DUSP26,DUSP27,DUSP28,DUSP3,DUSP4,DUSP5,DUSP6,DUSP7,DUSP8,DUSP9,EPM2A,EYA1,EYA2,EYA3,EYA4,ILKAP,LCK,MAP2K1,MDP1,MTM1,MTMR1,MTMR14,MTMR2,MTMR3,MTMR4,MTMR6,MTMR7,MYH3,MYH6,MYH8,PDP1,PDP2,PDXP,PGAM5,PGP,PHLPP1,PHLPP2,PHPT1,PP2D1,PPA2,PPAP2B,PPAP2C,PPEF1,PPEF2,PPM1A,PPM1B,PPM1D,PPM1E,PPM1F,PPM1G,PPM1H,PPM1J,PPM1K,PPM1L,PPM1M,PPM1N,PPP1CA,PPP1CB,PPP1CC,PPP1R12A,PPP1R15B,PPP1R3B,PPP1R3C,PPP1R3D,PPP1R3E,PPP2CA,PPP2CB,PPP2R1A,PPP2R2A,PPP2R5D,PPP3CA,PPP3CB,PPP3CC,PPP3R1,PPP4C,PPP4R1,PPP5C,PPP6C,PPTC7,PTEN,PTP4A1,PTP4A2,PTP4A3,PTPDC1,PTPLB,PTPMT1,PTPN1,PTPN11,PTPN12,PTPN13,PTPN14,PTPN18,PTPN2,PTPN21,PTPN22,PTPN23,PTPN3,PTPN4,PTPN5,PTPN7,PTPN9,PTPRA,PTPRB,PTPRC,PTPRD,PTPRE,PTPRF,PTPRG,PTPRH,PTPRJ,PTPRK,PTPRM,PTPRN,PTPRN2,PTPRO,PTPRQ,PTPRR,PTPRS,PTPRT,PTPRU,PTPRZ1,RNGTT,RPAP2,SBF1,SSH1,SSH2,SSH3,SSU72,STYX,TAB1,TENC1,TIMM50,TPTE2,UBASH3B,UBLCP1
REACTOME:NCAM_SIGNALING_FOR_NEURITE_OUT_GROWTH	http://www.broadinstitute.org/gsea/msigdb/cards/REACTOME_NCAM_SIGNALING_FOR_NEURITE_OUT_GROWTH	63	0.58238	0.950447	1	1	AGRN,ARTN,CACNA1G,CACNA1H,CACNA1I,CACNA1S,CACNB1,CACNB2,CACNB3,CACNB4,CDK1,CNTN2,COL1A1,COL1A2,COL2A1,COL3A1,COL4A1,COL4A2,COL4A3,COL4A4,COL4A5,COL5A1,COL5A2,COL6A1,COL6A2,COL6A3,COL9A1,COL9A2,COL9A3,CREB1,FGFR1,FYN,GDNF,GFRA1,GFRA2,GFRA4,GRB2,HRAS,KRAS,MAP2K1,MAP2K2,MAPK1,MAPK3,NCAN,NRAS,NRTN,PRNP,PSPN,PTK2,RAF1,RPS6KA5,SOS1,SPTA1,SPTAN1,SPTB,SPTBN1,SPTBN2,SPTBN4,SPTBN5,SRC,ST8SIA2,ST8SIA4,YWHAB
GO:MULTICELLULAR_ORGANISM_REPRODUCTION	http://www.broadinstitute.org/gsea/msigdb/cards/GO_MULTICELLULAR_ORGANISM_REPRODUCTION	697	0.58247	0.950447	1	1	ABCG2,ABHD2,ACE,ACOX1,ACR,ACRBP,ACSBG2,ACSL4,ACVR1,ACVR2A,ADAD1,ADAM18,ADAM2,ADAM28,ADAM29,ADAMTS1,ADAMTS2,ADC,ADCY10,ADCY7,ADCYAP1,ADCYAP1R1,ADIG,ADNP,ADRB2,AFF4,AFP,AGFG1,AGRP,AHR,AKAP14,AKAP5,AKR1B1,AKT1,ALKBH5,AMH,ANG,ANGPT2,ANKRD49,ANXA1,APOB,APOL2,APP,ARG1,ARID4A,ARID4B,ARNTL,ARRB1,ARRB2,ASF1B,ASPM,ASZ1,ATAT1,ATM,ATP1A4,ATP2B4,ATRX,AURKC,AVP,AVPR1A,AXL,AZI1,B4GALNT1,B4GALT1,BAD,BAG6,BAX,BBS4,BCAP31,BCL2,BCL2L1,BCL2L10,BCL2L11,BCL2L2,BCL6,BIK,BIRC3,BMP15,BMP4,BMPR1B,BMPR2,BOLL,BRCA2,BRD2,BRDT,BSG,BSPH1,C12orf55,C9orf24,CABS1,CABYR,CADM1,CALR,CALR3,CAPZA3,CASC5,CASP2,CASP5,CATSPER1,CATSPER2,CATSPER3,CATSPER4,CATSPERB,CATSPERG,CCDC155,CCDC63,CCIN,CCL2,CCNA1,CCNB1,CCNB1IP1,CCNE1,CCNI,CCT6B,CD9,CDC25B,CDC25C,CDK16,CDYL,CEBPB,CELF1,CELF3,CELF4,CELSR2,CENPI,CEP57,CETN2,CFTR,CGB,CHAT,CHD5,CHGA,CIB1,CLDN11,CLOCK,CLU,CNR1,CNTD1,COMT,CREB3L4,CREM,CRISP1,CRTAP,CTCFL,CTDNEP1,CTNNA1,CTNNB1,CTSB,CXADR,CYLC1,CYLC2,CYP17A1,CYP1A1,CYP26B1,CYP27B1,DAZAP1,DAZL,DBH,DDO,DDX20,DDX25,DDX4,DEAF1,DEDD,DEFB118,DHH,DIAPH2,DIAPH3,DLD,DMC1,DMRT1,DMRTA1,DNAH9,DNAJA1,DND1,DNM2,DNMT3A,DNMT3L,DPCD,DPY19L2,DRD1,DRD5,DSG1,DSG2,DUSP13,DYNLL1,DZIP1,E2F1,EDDM3A,EDN1,EDNRA,EIF2B2,EIF2B4,EIF2B5,EIF2S2,EIF5A2,ELL3,EPOR,ERCC1,EREG,ESR1,ESR2,ETS1,ETV5,FABP9,FAM50A,FAM9A,FAM9B,FAM9C,FANCD2,FANCF,FANCG,FANCL,FAS,FBXO5,FGF7,FMN2,FNDC3A,FOLR4,FOSL1,FOXA3,FOXC1,FOXJ1,FOXL2,FOXO3,FSCN3,FSHB,FSHR,FSTL3,FZD4,GABRB1,GAL3ST1,GALNTL5,GAMT,GAPDHS,GDF9,GGN,GGNBP1,GGNBP2,GGT1,GHRHR,GHRL,GHSR,GJA10,GJB2,GLI1,GMCL1,GNAQ,GNRH1,GPR149,GPR64,GRIN1,GRN,GTSF1,H1FNT,H2AFX,HAS1,HAS2,HAVCR2,HERC2,HERC4,HERPUD2,HEXB,HIF1A,HIST1H1A,HIST1H1T,HIST1H2BA,HMGB2,HMX3,HNRNPK,HOOK1,HORMAD1,HOXA10,HOXA11,HOXA9,HPGD,HSF2,HSF2BP,HSPA2,ICAM1,IFT81,IGF2R,IHH,IL1A,IL1B,IL1R1,IL4R,IMMP2L,ING2,INHA,INHBA,INHBB,INPP5B,INSL3,INSL6,IQCF1,IQCG,ITGA3,ITGB1,IZUMO1,JAG2,JAM3,JUNB,KATNAL1,KDM1B,KDM3A,KDM5A,KHDRBS3,KIAA0196,KIAA0430,KIAA1524,KIFC1,KISS1,KIT,KITLG,KLF17,KLK14,KPNA6,KRT9,LEP,LFNG,LGALS9,LGR4,LGR5,LHCGR,LIF,LIMK2,LIN28A,LMNA,LRGUK,MAEL,MAK,MAP2K6,MAPK8IP2,MAS1,MAST2,MBD2,MCM8,MCM9,MEA1,MED1,MEI1,MEIG1,MEN1,MERTK,MICALCL,MKKS,MLH1,MMP13,MMP14,MMP19,MMP7,MORC1,MOV10L1,MSH2,MSH4,MSTN,MTL5,MTNR1A,MTOR,MYCBP,MYCBPAP,NANOS2,NANOS3,NCL,NCOA1,NCOA2,NCOA6,NDRG3,NHLH2,NLRP14,NME5,NOBOX,NODAL,NOS3,NOTCH1,NPAS1,NPFF,NPHP1,NPM2,NPY5R,NR0B1,NR2C2,NR2F2,NR5A1,NR6A1,NRIP1,NSUN2,NUP210L,NUP62,OAZ3,OCA2,ODF1,ODF2,ODF3,ODF4,OPRK1,OPRL1,OPRM1,OR7C1,OSBP2,OVOL1,OXT,OXTR,P2RX1,PABPC1L,PACRG,PAFAH1B1,PAFAH1B2,PAFAH1B3,PAIP2,PAM,PANK2,PAQR5,PAQR7,PAQR8,PARN,PARP11,PATZ1,PAX5,PCSK4,PCYT1B,PDE3A,PDGFRA,PDILT,PGAM2,PGM3,PHC2,PICK1,PIWIL1,PIWIL2,PIWIL3,PIWIL4,PLA2G3,PLA2G4A,PLA2G6,PLAU,PLD6,PLEKHA1,PMCH,POMZP3,POU4F2,PPAP2A,PPAP2B,PPARD,PPAT,PPP1R1B,PRDM1,PRDM14,PRDX3,PRDX4,PRKACA,PRKACG,PRKAG1,PRKDC,PRM1,PRM2,PRM3,PRMT7,PROK2,PRSS21,PRSS42,PSME4,PTCHD3,PTEN,PTGER3,PTGER4,PTGIS,PTGS2,PTK2B,PTN,PTPN11,PTPRN,PTTG1,PUM1,PVRL2,PXT1,PYGO1,PYGO2,QKI,RACGAP1,RAD21L1,RAD23B,RAD51C,RAN,RARA,REC8,RFX2,RGN,RGS2,RHBDD1,RHOXF1,RNASE9,RNF114,RNF151,RNF17,RNF2,RNF8,ROBO2,ROPN1B,ROS1,RPL10L,RPL39L,RPS6,RPS6KA2,RPS6KB1,RSPH1,RUVBL1,RXFP2,RXRA,SBF1,SCMH1,SEMG1,SEPT4,SERPINA5,SERPINE2,SERPINF1,SETX,SFMBT1,SFRP1,SGPL1,SHCBP1L,SIAH1,SIRT1,SIX5,SKIL,SLC22A16,SLC26A3,SLC26A6,SLC26A8,SLC4A2,SLC6A4,SLCO4C1,SLIRP,SLIT2,SLIT3,SMAD1,SMAD4,SMAD5,SMARCA2,SMARCA4,SMCP,SOD1,SOHLH1,SOHLH2,SOS1,SOX17,SOX30,SOX8,SOX9,SP3,SPA17,SPACA1,SPAG16,SPAG4,SPAG6,SPAG9,SPAM1,SPANXA1,SPANXA2,SPANXB1,SPATA16,SPATA19,SPATA2,SPATA20,SPATA22,SPATA24,SPATA5,SPATA6,SPATA7,SPATA9,SPEF2,SPEM1,SPESP1,SPIN1,SPIN2A,SPIN2B,SPIN3,SPO11,SPP1,SRC,SRPK1,SSTR1,SSTR2,SSTR3,STAT5B,STC1,STC2,STK11,STOX2,STRA8,STRBP,STYX,SUN5,SYCE3,SYCP1,SYCP3,T,TAC1,TACR1,TAF4,TAF4B,TAF7L,TARBP2,TBC1D20,TBP,TBPL1,TCFL5,TCP11,TDRD1,TDRD12,TDRD5,TDRD6,TDRD7,TDRD9,TDRKH,TESK1,TESK2,TEX15,TEX19,TGFB1,TGFB2,TGFB3,TGFBR1,TH,THEG,THRA,THRB,TIAL1,TIMP4,TK1,TMBIM6,TMED2,TMEM119,TMEM203,TMF1,TNP1,TNP2,TOB2,TP63,TRIM27,TRIP13,TRPM2,TSGA10,TSNAX,TSNAXIP1,TSSK1B,TSSK2,TSSK3,TSSK4,TSSK6,TTC26,TTLL5,TUBD1,TXNDC2,TXNDC8,TXNRD3,TYRO3,UBE2A,UBE2B,UBE2J1,UBE2Q1,UBE3A,UBR2,UMODL1,USP42,USP9X,UTP14C,VCX,VDR,VEGFA,VGF,WDR33,WDR48,WDR81,WFDC2,WIPF3,WNT3,WNT4,WNT5A,WT1,XRN2,YBX2,YY1,ZBTB16,ZFP41,ZGLP1,ZMIZ1,ZMYND15,ZNF148,ZNF296,ZNF35,ZNF541,ZNF830,ZP3,ZPBP2,ZSCAN2
GO:REGULATION_OF_CHOLESTEROL_HOMEOSTASIS	http://www.broadinstitute.org/gsea/msigdb/cards/GO_REGULATION_OF_CHOLESTEROL_HOMEOSTASIS	11	0.58267	0.950447	1	1	ACOX1,FGFR4,HNF4A,LDLR,NPC1,NR1D1,NR1H2,NR1H3,RORA,SEC24A,SREBF2
GO:PYRIMIDINE_RIBONUCLEOSIDE_CATABOLIC_PROCESS	http://www.broadinstitute.org/gsea/msigdb/cards/GO_PYRIMIDINE_RIBONUCLEOSIDE_CATABOLIC_PROCESS	9	0.58269	0.950447	1	1	APOBEC2,APOBEC3A,APOBEC3C,APOBEC3F,APOBEC3G,APOBEC3H,CDA,ENTPD4,UPP1
GO:INTESTINAL_ABSORPTION	http://www.broadinstitute.org/gsea/msigdb/cards/GO_INTESTINAL_ABSORPTION	24	0.58277	0.950447	1	1	ABCG5,ABCG8,ACO1,ADRA2A,AKR1C1,CD36,CEL,EZR,F11R,FABP1,KCNQ1,LDLR,LEP,MOGAT2,NPC1L1,PLS1,PNLIP,SCARB1,SLC26A6,SLC5A1,SOAT2,TJP2,VDR,VIL1
GO:POSITIVE_REGULATION_OF_NUCLEASE_ACTIVITY	http://www.broadinstitute.org/gsea/msigdb/cards/GO_POSITIVE_REGULATION_OF_NUCLEASE_ACTIVITY	15	0.58298	0.950447	1	1	AKT1,BAK1,BAX,DAB2IP,ERN1,HMGB2,HSPA1A,HSPA5,PARP16,PCNA,PRKCD,PTPN1,RPS3,TCEA1,VAPB
GO:TRANSFERASE_ACTIVITY_TRANSFERRING_GLYCOSYL_GROUPS	http://www.broadinstitute.org/gsea/msigdb/cards/GO_TRANSFERASE_ACTIVITY_TRANSFERRING_GLYCOSYL_GROUPS	262	0.583	0.950447	1	1	A4GALT,A4GNT,AGL,ALG1,ALG10,ALG10B,ALG11,ALG12,ALG13,ALG14,ALG1L,ALG2,ALG3,ALG5,ALG6,ALG8,APRT,ART1,ART3,ART4,ART5,B3GALNT1,B3GALNT2,B3GALT1,B3GALT2,B3GALT4,B3GALT5,B3GALT6,B3GALTL,B3GAT1,B3GAT2,B3GAT3,B3GNT1,B3GNT2,B3GNT3,B3GNT4,B3GNT5,B3GNT7,B3GNT8,B3GNT9,B3GNTL1,B4GALNT1,B4GALNT2,B4GALNT3,B4GALNT4,B4GALT1,B4GALT2,B4GALT3,B4GALT4,B4GALT5,B4GALT6,B4GALT7,C1GALT1,C1GALT1C1,C20orf173,CCDC126,CHPF,CHPF2,CHSY1,CHSY3,CSGALNACT1,CSGALNACT2,DAD1,DDOST,DPAGT1,DPM1,DPM2,DPM3,DPY19L1,DPY19L2,DPY19L3,DPY19L4,EXT1,EXT2,EXTL1,EXTL2,EXTL3,FUT1,FUT10,FUT11,FUT2,FUT3,FUT4,FUT5,FUT6,FUT7,FUT8,FUT9,GALNT1,GALNT10,GALNT11,GALNT12,GALNT13,GALNT14,GALNT2,GALNT3,GALNT4,GALNT5,GALNT6,GALNT7,GALNT8,GALNT9,GALNTL5,GALNTL6,GBE1,GBGT1,GCNT1,GCNT2,GCNT4,GCNT6,GCNT7,GLT1D1,GLT6D1,GLT8D1,GLT8D2,GTDC1,GXYLT1,GXYLT2,GYG1,GYG2,GYLTL1B,GYS1,GYS2,HAS1,HAS2,HAS3,HEXA,HEXB,HPRT1,HYAL1,KDELC1,KDELC2,LALBA,LARGE,LFNG,MFNG,MGAT1,MGAT2,MGAT3,MGAT4A,MGAT4B,MGAT4C,MGAT5,MGAT5B,MTAP,NAMPT,NAPRT1,OGT,OSTC,PARP1,PARP11,PARP12,PARP14,PARP15,PARP16,PARP2,PARP3,PARP4,PARP6,PARP8,PARP9,PDC,PDCL,PDCL2,PDCL3,PIGA,PIGB,PIGC,PIGH,PIGM,PIGP,PIGQ,PIGV,PIGZ,PLOD3,PNP,POFUT1,POFUT2,POGLUT1,POMGNT1,POMT1,POMT2,PPAT,PRTFDC1,PYGB,PYGL,PYGM,QPRT,QTRT1,QTRTD1,RFNG,RPN1,RPN2,SDF2,SDF2L1,SIRT1,SIRT2,SIRT3,SIRT4,SIRT5,SIRT6,ST3GAL1,ST3GAL2,ST3GAL3,ST3GAL4,ST3GAL5,ST3GAL6,ST6GAL1,ST6GAL2,ST6GALNAC1,ST6GALNAC2,ST6GALNAC3,ST6GALNAC4,ST6GALNAC5,ST6GALNAC6,ST8SIA1,ST8SIA2,ST8SIA3,ST8SIA4,ST8SIA5,ST8SIA6,STT3A,STT3B,TIPARP,TNKS,TNKS2,TUSC3,TXNDC9,TYMP,UGCG,UGGT1,UGGT2,UGT1A1,UGT1A10,UGT1A3,UGT1A4,UGT1A5,UGT1A6,UGT1A7,UGT1A8,UGT1A9,UGT2A1,UGT2A3,UGT2B10,UGT2B11,UGT2B15,UGT2B28,UGT2B4,UGT2B7,UGT3A1,UGT3A2,UGT8,UMPS,UPP1,UPP2,WBSCR17,WDFY3,XXYLT1,XYLT1,XYLT2,ZC3HAV1
KEGG:NEUROACTIVE_LIGAND_RECEPTOR_INTERACTION	http://www.broadinstitute.org/gsea/msigdb/cards/KEGG_NEUROACTIVE_LIGAND_RECEPTOR_INTERACTION	266	0.58303	0.950447	1	1	ADCYAP1R1,ADORA1,ADORA2A,ADORA2B,ADORA3,ADRA1A,ADRA1B,ADRA1D,ADRA2A,ADRA2B,ADRA2C,ADRB1,ADRB2,ADRB3,AGTR1,AGTR2,APLNR,AVPR1A,AVPR2,BDKRB1,BDKRB2,BRS3,C5AR1,CALCR,CALCRL,CCKAR,CCKBR,CGA,CHRM1,CHRM2,CHRM3,CHRM4,CHRM5,CHRNA1,CHRNA10,CHRNA2,CHRNA3,CHRNA4,CHRNA5,CHRNA6,CHRNA7,CHRNA9,CHRNB1,CHRNB2,CHRNB3,CHRNB4,CHRND,CHRNE,CHRNG,CNR1,CNR2,CRHR1,CRHR2,CSH1,CTSG,CYSLTR1,CYSLTR2,DRD1,DRD2,DRD3,DRD4,DRD5,EDNRA,EDNRB,F2,F2R,F2RL1,F2RL2,F2RL3,FPR1,FPR2,FPR3,FSHB,FSHR,GABBR1,GABBR2,GABRA1,GABRA2,GABRA3,GABRA4,GABRA5,GABRA6,GABRB1,GABRB2,GABRB3,GABRD,GABRE,GABRG1,GABRG2,GABRG3,GABRP,GABRQ,GABRR1,GABRR2,GALR1,GALR2,GALR3,GCGR,GH1,GH2,GHR,GHRHR,GHSR,GIPR,GLP1R,GLP2R,GLRA1,GLRA2,GLRA3,GLRB,GNRHR,GPR156,GPR35,GPR50,GPR83,GRIA1,GRIA2,GRIA3,GRIA4,GRID1,GRID2,GRIK1,GRIK2,GRIK3,GRIK4,GRIK5,GRIN1,GRIN2A,GRIN2B,GRIN2C,GRIN2D,GRIN3A,GRIN3B,GRM1,GRM2,GRM3,GRM4,GRM5,GRM6,GRM7,GRM8,GRPR,GZMA,HCRTR1,HCRTR2,HRH1,HRH2,HRH3,HRH4,HTR1A,HTR1B,HTR1D,HTR1E,HTR1F,HTR2A,HTR2B,HTR2C,HTR4,HTR5A,HTR6,HTR7,KISS1R,LEP,LEPR,LHB,LHCGR,LPAR1,LPAR2,LPAR3,LPAR4,LPAR6,LTB4R,LTB4R2,MAS1,MC1R,MC2R,MC3R,MC4R,MC5R,MCHR1,MCHR2,MLNR,MTNR1A,MTNR1B,NMBR,NMUR1,NMUR2,NPBWR1,NPBWR2,NPFFR1,NPFFR2,NPY1R,NPY2R,NPY5R,NR3C1,NTSR1,NTSR2,OPRD1,OPRK1,OPRL1,OPRM1,OXTR,P2RX1,P2RX2,P2RX3,P2RX4,P2RX5,P2RX6,P2RX7,P2RY1,P2RY10,P2RY11,P2RY13,P2RY14,P2RY2,P2RY4,P2RY6,PARD3,PLG,PRL,PRLHR,PRLR,PRSS1,PRSS3,PTAFR,PTGDR,PTGER1,PTGER2,PTGER3,PTGER4,PTGFR,PTGIR,PTH1R,PTH2R,RXFP1,RXFP2,S1PR1,S1PR2,S1PR3,S1PR4,S1PR5,SCTR,SSTR1,SSTR2,SSTR3,SSTR4,SSTR5,TAAR1,TAAR2,TAAR5,TAAR6,TAAR8,TACR1,TACR2,TACR3,TBXA2R,THRA,THRB,TRHR,TRPV1,TSHB,TSHR,TSPO,UTS2R,VIPR1,VIPR2
GO:REGULATION_OF_ACTIN_FILAMENT_DEPOLYMERIZATION	http://www.broadinstitute.org/gsea/msigdb/cards/GO_REGULATION_OF_ACTIN_FILAMENT_DEPOLYMERIZATION	46	0.58333	0.950447	1	1	ACTN2,ADD1,AVIL,CAPG,CAPZA1,CAPZA2,CAPZA3,CAPZB,CFL2,DSTN,EPS8,F2RL1,FAM21C,GSN,LIMA1,LMOD1,LMOD2,LMOD3,LRRC16A,MTPN,PDXP,PLEK,PLEKHH2,RDX,RLTPR,SCIN,SEMA5A,SH3BGRL3,SPTA1,SPTAN1,SPTB,SPTBN1,SPTBN2,SPTBN4,SPTBN5,SWAP70,TMOD1,TMOD2,TMOD3,TMOD4,TRIOBP,TWF1,TWF2,VIL1,VILL,WDR1
KEGG:N_GLYCAN_BIOSYNTHESIS	http://www.broadinstitute.org/gsea/msigdb/cards/KEGG_N_GLYCAN_BIOSYNTHESIS	45	0.5834	0.950447	1	1	ALG1,ALG10,ALG10B,ALG11,ALG12,ALG13,ALG14,ALG2,ALG3,ALG5,ALG6,ALG8,B4GALT1,B4GALT2,B4GALT3,DAD1,DDOST,DOLPP1,DPAGT1,DPM1,DPM2,DPM3,FUT8,GANAB,MAN1A1,MAN1A2,MAN1B1,MAN1C1,MAN2A1,MAN2A2,MGAT1,MGAT2,MGAT3,MGAT4A,MGAT4B,MGAT5,MGAT5B,MOGS,RFT1,RPN1,RPN2,ST6GAL1,STT3A,STT3B,TUSC3
REACTOME:HIV_INFECTION	http://www.broadinstitute.org/gsea/msigdb/cards/REACTOME_HIV_INFECTION	181	0.58348	0.950447	1	1	AAAS,AP1B1,AP1G1,AP1M1,AP1M2,AP1S1,AP1S2,AP2A1,AP2A2,AP2B1,AP2M1,AP2S1,APOBEC3G,ARF1,ATP6V1H,B2M,BANF1,BTRC,CCNH,CCNT1,CCNT2,CCR5,CD247,CD28,CD4,CD8B,CDK7,CDK9,CTDP1,CUL5,CXCR4,DOCK2,ELL,ELMO1,ERCC2,ERCC3,FEN1,FYN,GTF2A1,GTF2B,GTF2E1,GTF2E2,GTF2F1,GTF2F2,GTF2H1,GTF2H3,GTF2H4,HCK,HLA-A,HMGA1,KPNA1,KPNB1,LCK,LIG1,LIG4,MNAT1,NCBP1,NCBP2,NMT1,NMT2,NPM1,NUP107,NUP133,NUP153,NUP155,NUP188,NUP205,NUP210,NUP214,NUP35,NUP37,NUP43,NUP50,NUP54,NUP62,NUP85,NUP88,NUPL1,NUPL2,PACS1,PAK2,POLR2A,POLR2B,POLR2D,POLR2E,POLR2F,POLR2G,POLR2H,POLR2I,POLR2J,POLR2K,POLR2L,PPIA,PSIP1,PSMA1,PSMA2,PSMA3,PSMA4,PSMA5,PSMA6,PSMA7,PSMA8,PSMB1,PSMB10,PSMB2,PSMB3,PSMB4,PSMB5,PSMB6,PSMB7,PSMB8,PSMB9,PSMC1,PSMC2,PSMC3,PSMC4,PSMC5,PSMC6,PSMD1,PSMD10,PSMD11,PSMD12,PSMD13,PSMD14,PSMD2,PSMD3,PSMD4,PSMD5,PSMD6,PSMD7,PSMD8,PSMD9,PSME1,PSME2,PSME4,PSMF1,RAC1,RAE1,RAN,RANBP1,RANBP2,RANGAP1,RBX1,RCC1,RNGTT,RNMT,RPS27A,SEH1L,SKP1,SLC25A4,SLC25A5,SSRP1,SUPT16H,SUPT4H1,SUPT5H,TAF1,TAF10,TAF11,TAF12,TAF13,TAF4,TAF4B,TAF5,TAF6,TAF9,TBP,TCEA1,TCEB1,TCEB2,TCEB3,TPR,TSG101,UBA52,VPS28,VPS37A,VPS37B,VPS37C,XPO1,XRCC4,XRCC5,XRCC6
GO:VOLTAGE_GATED_CALCIUM_CHANNEL_COMPLEX	http://www.broadinstitute.org/gsea/msigdb/cards/GO_VOLTAGE_GATED_CALCIUM_CHANNEL_COMPLEX	39	0.58358	0.950447	1	1	C1orf101,CACNA1A,CACNA1B,CACNA1C,CACNA1D,CACNA1E,CACNA1F,CACNA1G,CACNA1H,CACNA1I,CACNA1S,CACNA2D1,CACNA2D2,CACNA2D3,CACNA2D4,CACNB1,CACNB2,CACNB3,CACNB4,CACNG1,CACNG2,CACNG3,CACNG4,CACNG6,CACNG7,CACNG8,CASQ2,CATSPER1,CATSPER2,CATSPER3,CATSPER4,CATSPERB,CATSPERG,HSPA2,NOS1,NOS1AP,PDE4B,PDE4D,TRDN
GO:INTERSPECIES_INTERACTION_BETWEEN_ORGANISMS	http://www.broadinstitute.org/gsea/msigdb/cards/GO_INTERSPECIES_INTERACTION_BETWEEN_ORGANISMS;GO:SYMBIOSIS_ENCOMPASSING_MUTUALISM_THROUGH_PARASITISM;http://www.broadinstitute.org/gsea/msigdb/cards/GO_SYMBIOSIS_ENCOMPASSING_MUTUALISM_THROUGH_PARASITISM	631	0.58359	0.950447	1	1	AAAS,ABCE1,ABI1,ABI2,ACE2,ACOT8,ACY3,ADRBK1,ALB,AMBP,ANKRD17,ANPEP,AP1G2,AP1M1,APCS,APOA2,APOBEC3C,APOBEC3G,APOE,AQP1,ATF7,ATF7IP,ATG16L1,ATG16L2,ATG5,ATG7,ATP6V0C,ATP6V1H,AXL,AZU1,BAD,BANF1,BAX,BCL2L1,BCL2L11,BECN1,BICD1,BIN1,BNIP3,BNIP3L,BRD4,BTRC,BUB1,C14orf166,C1QBP,C9,C9orf69,CALCOCO2,CAMLG,CAMP,CARM1,CASP8,CAV1,CAV2,CBX5,CCDC86,CCL1,CCL2,CCL3,CCL4,CCL5,CCNA2,CCNK,CCNT1,CCNT2,CCR2,CCR3,CCR5,CD1D,CD200R1,CD209,CD247,CD4,CD46,CD55,CD80,CD81,CD86,CD93,CDC25C,CDHR3,CDK13,CEBPA,CENPA,CFL1,CFLAR,CHD1,CHMP1A,CHMP1B,CHMP2A,CHMP2B,CHMP3,CHMP4A,CHMP4B,CHMP4C,CHMP5,CHMP6,CHMP7,CLDN1,CLDN6,CLDN9,CLEC4G,CLEC4M,COPB1,COPS6,CPSF4,CR1,CR2,CREB1,CREB3,CREBBP,CRTC1,CRTC2,CRTC3,CTBP1,CTBP2,CTSB,CTSG,CUL1,CUL2,CUL4A,CUL5,CUL7,CX3CR1,CXADR,CXCR4,CXCR6,DAG1,DAXX,DDB1,DDX11,DDX39B,DDX3X,DDX58,DDX6,DEK,DERL1,DHX58,DLG1,DMBT1,DPP4,DYNC1I2,DYNC1LI1,DYNLL1,DYNLT1,E4F1,EFNB2,EFNB3,EIF2AK2,EIF2AK4,EIF3A,EIF3B,EIF3D,EIF3F,EIF3G,EIF3L,EIF4A1,EIF4A2,EIF4E,EIF4G1,EIF4G3,ELANE,EP300,EPHA2,EPS15,ERCC2,ERCC3,F11R,FADD,FAM111A,FAU,FBLN1,FBXL2,FBXW7,FCGR2B,FDPS,FKBP8,FURIN,FYN,GADD45GIP1,GAS6,GBF1,GFI1,GNB2L1,GPX1,GRB2,GTF2B,GTF2E1,GUCY1A3,GYPA,H2AFX,HAVCR1,HCFC1,HCFC2,HCK,HDAC1,HIPK2,HLA-A,HLA-B,HLA-C,HLA-DRA,HLA-DRB1,HMGA1,HMGA2,HNRNPA1,HNRNPK,HPN,HPX,HSP90AB1,HSPA1A,HSPA1B,HSPA8,HSPD1,HTATIP2,HTATSF1,HTR2A,HYAL2,ICAM1,IDE,IFIH1,IFIT1,IKBKG,IL16,IL2RB,IL2RG,IL6ST,INPP5K,INSR,IPO5,IPO7,IRF3,IRF7,ISG15,IST1,ITCH,ITGA2,ITGA5,ITGAV,ITGB1,ITGB3,ITGB5,ITGB6,ITGB7,IVNS1ABP,JUN,KARS,KAT2A,KAT2B,KAT5,KCTD5,KDM4A,KDR,KIN,KLC1,KPNA1,KPNA3,KPNA4,KPNA5,KPNA7,KPNB1,KRT18,KRT19,KRT7,KRT8,LAMP1,LAMP3,LCK,LDLR,LEF1,LIG4,LMBRD1,LRRC15,LRSAM1,LTBR,LTF,LYN,MAGI3,MAP3K5,MAPK1,MAPK3,MAVS,MBL2,MDFIC,MDM2,MFGE8,MICA,MICB,MITD1,MMP1,MOG,MON1B,MORC3,MPDZ,MRE11A,MSH6,NACA,NCKAP1,NEDD4L,NFIA,NFKBIA,NFX1,NLRX1,NMT2,NPC1,NPM1,NTRK3,NUP107,NUP133,NUP153,NUP155,NUP160,NUP188,NUP205,NUP210,NUP214,NUP35,NUP37,NUP43,NUP50,NUP54,NUP62,NUP85,NUP88,NUP98,NUPL1,NUPL2,NXF1,PAAF1,PABPN1,PACS1,PACS2,PAK2,PARD6A,PARK2,PC,PCBP1,PCBP2,PCSK5,PDCD6IP,PDCL3,PDGFRA,PDZD8,PGLYRP1,PGLYRP2,PGLYRP3,PIK3R1,PILRA,PLCG1,PML,POLA1,POLR2E,POU2F3,PPIA,PPIB,PPID,PRMT6,PSIP1,PSMA3,PSMA4,PSMA7,PSMB1,PSMB10,PSMB2,PSMB3,PSMB4,PSMB5,PSMB6,PSMB7,PSMB8,PSMB9,PSMC2,PSMC3,PTBP1,PTX3,PVR,PVRL1,PVRL2,PVRL4,RAB11FIP4,RAB1A,RAB1B,RAB43,RAB6A,RAB7A,RAB9A,RAD23A,RAD50,RAE1,RALA,RAN,RANBP1,RANBP2,RB1,RBCK1,RBL1,RBM15,RBM15B,RBX1,RCC1,RCOR1,RELA,REST,RHOA,RNF216,RNGTT,RPL10,RPL10A,RPL11,RPL12,RPL13,RPL13A,RPL14,RPL15,RPL17,RPL18,RPL18A,RPL19,RPL21,RPL22,RPL23,RPL23A,RPL24,RPL26,RPL26L1,RPL27,RPL27A,RPL28,RPL29,RPL3,RPL30,RPL31,RPL32,RPL34,RPL35,RPL35A,RPL36,RPL36A,RPL37,RPL37A,RPL38,RPL39,RPL3L,RPL4,RPL41,RPL5,RPL6,RPL7,RPL7A,RPL8,RPL9,RPLP0,RPLP1,RPLP2,RPS10,RPS11,RPS12,RPS13,RPS14,RPS15,RPS15A,RPS16,RPS17,RPS18,RPS2,RPS20,RPS21,RPS23,RPS24,RPS25,RPS26,RPS27,RPS27A,RPS28,RPS29,RPS3,RPS3A,RPS4X,RPS5,RPS6,RPS7,RPS8,RPS9,RPSA,RRAGA,RSAD2,RTN3,RXRA,SATB1,SCARB1,SCARB2,SCRIB,SEH1L,SELPLG,SEPT6,SERINC5,SERPINB3,SERPINB9,SET,SF3B2,SGTA,SHC1,SIRT1,SIVA1,SLAMF1,SLC10A1,SLC1A5,SLC20A2,SLC22A5,SLC25A4,SLC25A5,SMAD3,SMARCA4,SMARCB1,SNAPIN,SND1,SNW1,SP1,SP100,SP110,SPEN,SRC,SRCAP,SRPK1,SSB,STAT1,STAT2,STAT3,STOM,SUGT1,SUMO1,SUPT5H,SUPT6H,SUV39H1,SYK,SYNCRIP,TAF1,TAF11,TAF4,TAF5,TAP1,TAP2,TARDBP,TBC1D20,TBK1,TBP,TCEB1,TCP1,TFAP4,TFRC,TGFB1,THOC1,THOC2,THOC3,THOC5,THOC6,THOC7,TLN1,TNFRSF14,TNFRSF1A,TNFRSF4,TNIP1,TNPO1,TOP1,TP53,TP73,TPR,TRAM1,TREM1,TRIM22,TRIM23,TRIM25,TRIM5,TSC2,TSG101,TSPAN7,TUSC2,TYMS,TYRO3,UBA52,UBB,UBC,UBE2I,UBE3A,UBN1,UBP1,UBR4,UCKL1,ULBP3,UNG,USF1,USF2,USP6NL,USP7,UVRAG,VAC14,VAMP8,VAPA,VAPB,VCAM1,VCP,VDAC1,VIM,VPS18,VPS28,VPS37A,VPS37B,VPS37C,VPS4A,VPS4B,VRK2,VTA1,WAPAL,WASF2,WDR48,WWP1,WWP2,XPO1,XPR1,XRCC4,XRCC5,XRCC6,YTHDC2,YWHAB,YWHAE,ZC3H12A,ZC3H7B,ZC3HAV1,ZMYND11,ZNF502,ZNF639,ZYX
GO:RAB_GTPASE_BINDING	http://www.broadinstitute.org/gsea/msigdb/cards/GO_RAB_GTPASE_BINDING	117	0.58361	0.950447	1	1	ACAP2,ADPRH,ADPRHL1,ALS2,ANKFY1,ANKRD27,ANXA2,AP1G1,AP3M1,ATP6AP1,BICD1,BICD2,C9orf72,CCDC64,CCDC64B,CHM,CHML,DENND5A,DMXL2,EHD1,ERC1,EVI5,EVI5L,EXPH5,GAS8,GDI1,GOLGA5,GRTP1,HACE1,HPS6,KIAA1432,KIF16B,LLGL1,LLGL2,MICAL1,MICAL3,MICALL1,MICALL2,MLPH,MYO5A,MYO5B,MYRIP,NDRG1,NGFR,NPC1L1,NSF,ODF2,OPTN,PDE6D,RAB11FIP1,RAB11FIP2,RAB11FIP3,RAB11FIP4,RAB11FIP5,RAB3GAP1,RAB3GAP2,RAB8A,RABGAP1,RABGAP1L,RABGEF1,RABGGTA,RABGGTB,RAC1,RGP1,RHOBTB3,RILP,RIMS1,RIMS2,RIN3,RPH3A,RPH3AL,RUNDC1,RUSC2,SGSM1,SGSM2,SGSM3,SLC6A4,STXBP5,STXBP5L,SYTL1,SYTL2,SYTL3,SYTL4,SYTL5,TBC1D1,TBC1D10A,TBC1D10B,TBC1D10C,TBC1D12,TBC1D13,TBC1D14,TBC1D15,TBC1D16,TBC1D2,TBC1D20,TBC1D21,TBC1D22A,TBC1D22B,TBC1D25,TBC1D26,TBC1D2B,TBC1D30,TBC1D3H,TBC1D4,TBC1D5,TBC1D7,TBC1D8,TBC1D8B,TBC1D9,TBC1D9B,TBCK,TMEM127,ULK1,UNC13D,USP6NL,WDR44,ZFYVE20
GO:NEGATIVE_REGULATION_OF_CALCIUM_ION_IMPORT	http://www.broadinstitute.org/gsea/msigdb/cards/GO_NEGATIVE_REGULATION_OF_CALCIUM_ION_IMPORT	23	0.58375	0.950447	1	1	CALM1,CALM2,CALM3,CASQ2,CLIC2,CRHR2,FCRL5,FKBP1A,FKBP1B,GSTM2,GSTO1,NTSR1,PAWR,PKD2,PLN,SEMG1,SLC30A1,SLN,SPINK1,SRI,TGFB1,TRDN,TRIM27
GO:IMMUNE_EFFECTOR_PROCESS	http://www.broadinstitute.org/gsea/msigdb/cards/GO_IMMUNE_EFFECTOR_PROCESS	427	0.58406	0.950447	1	1	ABCC9,ABCF3,ABI1,ABL1,ACE,ACTB,ACTG1,ACTR2,ACTR3,ADA,ADAM17,ADAR,ADARB1,AGBL4,AGBL5,AIMP1,ANXA3,APBB1IP,APOBEC3A,APOBEC3B,APOBEC3C,APOBEC3D,APOBEC3F,APOBEC3G,APOBEC3H,ARPC1A,ARPC1B,ARPC2,ARPC3,ARPC4,ARPC5,ATG7,ATP7A,AZU1,BAIAP2,BATF,BCL10,BCL2,BCL3,BECN1,BNIP3,BNIP3L,BRK1,BST2,BTN3A2,BTN3A3,C17orf85,C19orf66,C1QA,C1QB,C1QBP,C1QC,C2,C3,C4A,C4B,C4BPA,C4BPB,C5,C6,C7,C8A,C8B,C8G,C8orf4,C9,CADM1,CAMK4,CARD9,CCL3,CD180,CD1C,CD244,CD247,CD27,CD3G,CD40,CD40LG,CD46,CD47,CD55,CD74,CD86,CD8A,CDC42,CDH17,CEBPB,CEBPG,CFB,CFD,CFH,CFHR5,CFI,CFP,CHGA,CLEC2A,CLEC7A,CLU,COLEC10,COLEC11,CORO1A,CPLX2,CR1,CR2,CRCP,CRK,CRP,CRTAM,CTSC,CTSG,CTSH,CX3CR1,CXADR,CXCL10,CXCL5,CXCL6,CXCL9,CYFIP2,DBH,DDIT4,DDX41,DDX58,DDX60,DEFA1,DEFA1B,DEFA3,DENND1B,DHX58,DLG1,DLL1,DMBT1,DNAJC3,DOCK1,DOCK2,EIF2AK2,EIF2AK4,ELANE,ELMO1,ELMO2,ELMOD2,EMP2,EOMES,ERCC1,EXO1,EXOSC3,EXOSC5,EXOSC6,F2RL1,FADD,FAM111A,FAS,FCER1G,FCGR2A,FCGR3A,FCN1,FCN2,FCN3,FGR,FOXP1,FOXP3,FUT7,FYN,GAPT,GATA2,GATA3,GBF1,GBP1,GBP3,GNL1,GPAM,GPR183,GRB2,GZMB,HAVCR2,HCK,HERC5,HLA-DQB1,HLA-DRB1,HMGB1,HSP90AA1,HSP90AB1,HSPD1,HYAL2,ICAM1,IFI16,IFI44L,IFIH1,IFIT1,IFIT1B,IFIT2,IFIT3,IFIT5,IFITM1,IFITM2,IFITM3,IFNA1,IFNA10,IFNA13,IFNA14,IFNA16,IFNA17,IFNA2,IFNA21,IFNA4,IFNA5,IFNA6,IFNA7,IFNA8,IFNAR1,IFNB1,IFNE,IFNG,IFNK,IFNW1,IGLL1,IGLL5,IL10RB,IL12B,IL13RA2,IL18R1,IL23A,IL31RA,IL33,IL4,IL4R,IL6,IL6R,ILF3,INPP5D,IRAK4,IRF1,IRF3,IRF4,IRF5,IRF7,IRF9,ISG15,ISG20,ITCH,ITFG2,ITGAL,JAG1,JAGN1,KCNJ8,KIR3DL1,KIT,KLRC2,KLRD1,KLRF2,KRT1,LAT,LBP,LCP1,LEF1,LFNG,LGALS1,LIG4,LILRB1,LSM14A,LY9,LYN,LYST,MAPK1,MAPK3,MASP1,MASP2,MAVS,MB21D1,MBL2,MFNG,MICA,MICB,MLH1,MPO,MRGPRX2,MSH2,MSH6,MX1,MX2,MYH2,MYO10,MYO1C,MYO1G,NBN,NCK1,NCKAP1,NCKAP1L,NCKIPSD,NKX2-3,NLRP3,NOTCH2,NR4A3,OAS1,OAS2,OAS3,OASL,OPRK1,PAK1,PCBP2,PI4K2A,PIK3CA,PIK3CB,PIK3CD,PIK3CG,PIK3R1,PIK3R2,PLA2G1B,PLA2G3,PLA2G6,PLCG1,PLCG2,PLCL2,PLD2,PLSCR1,PMAIP1,PML,POLR3A,POLR3B,POLR3D,POLR3E,POLR3F,POLR3G,POLR3H,POLR3K,POU2F2,PPAPDC1A,PPBP,PRDX1,PRF1,PRKCD,PRKCE,PSEN1,PTGER4,PTK2,PTK2B,PTPRC,PTX3,PYCARD,PYDC1,RAB27A,RAC1,RAET1E,RAET1G,RAET1L,RASGRP1,RC3H1,RC3H2,RELA,RELB,RFTN1,RNASEL,RNF168,RNF8,RORA,RORC,RPS6,RSAD2,S100A13,SAMHD1,SBNO2,SEMA4A,SERINC3,SERINC5,SERPINB9,SERPING1,SH2D1B,SLA2,SLAMF1,SLAMF6,SLAMF7,SLC11A1,SLFN11,SNAP23,SPON2,SRC,STAT1,STAT2,STAT6,STXBP2,STXBP3,SUSD4,SWAP70,SYK,TBK1,TICAM1,TLR3,TLR4,TLR7,TLR8,TMEM173,TNFSF18,TREM1,TRIM11,TRIM22,TRIM25,TRIM34,TRIM5,TRIM56,TSC1,TUBB,TUBB4B,TUSC2,TYROBP,ULBP1,ULBP2,ULBP3,UNC13D,UNC93B1,VAMP2,VAMP8,VAV1,VAV2,VAV3,VSIG4,WAS,WASF2,WASL,WIPF1,WIPF2,WIPF3,YES1,ZAP70,ZC3H12A,ZC3HAV1,ZFPM1,ZNF175,ZP3
GO:U2_TYPE_PRESPLICEOSOME	http://www.broadinstitute.org/gsea/msigdb/cards/GO_U2_TYPE_PRESPLICEOSOME	16	0.58406	0.950447	1	1	LSM7,LUC7L,LUC7L2,LUC7L3,PRPF39,PRPF40A,PRPF40B,SF3A1,SF3A2,SF3B1,SNRNP70,SNRPB,SNRPC,SNRPG,SNRPN,U2AF2
GO:RESPONSE_TO_DIETARY_EXCESS	http://www.broadinstitute.org/gsea/msigdb/cards/GO_RESPONSE_TO_DIETARY_EXCESS	20	0.58409	0.950447	1	1	ACVR1C,ADRB1,ADRB2,ADRB3,APOE,BMP8A,CCKAR,CLIC5,LEP,MC4R,NMUR2,OMA1,PCSK1N,PPARGC1A,PRLH,RMI1,SLC25A25,TBL1XR1,TRPV4,VGF
GO:ATPASE_ACTIVATOR_ACTIVITY	http://www.broadinstitute.org/gsea/msigdb/cards/GO_ATPASE_ACTIVATOR_ACTIVITY	16	0.58425	0.950447	1	1	AHSA1,AHSA2,ATP1B1,ATP1B2,ATP1B3,DNAJB1,DNAJB6,DNAJC1,DNAJC10,DNAJC2,DNAJC24,MYBPC3,RAB3A,RAB4A,TOR1AIP1,TOR1AIP2
GO:EXCRETION	http://www.broadinstitute.org/gsea/msigdb/cards/GO_EXCRETION	42	0.58431	0.950447	1	1	ABCG5,ABCG8,ADORA2B,ADRA1A,AMN,AQP2,AQP3,AQP5,AQP6,AQP7,ATP6V0A4,AVPR2,CHRNA3,CHRNB2,CHRNB4,CLCN5,CLCNKA,CLCNKB,CLDN16,GRHPR,GUCA2B,HMOX1,KCNJ1,KCNK5,KCNMA1,KIRREL,MDK,NEDD4L,NFAT5,NPHP1,NPHS1,NPHS2,SCNN1B,SCNN1G,SCTR,SLC22A18,SLC26A3,TACR1,TACR2,UGT1A7,UMOD,UNC13B
REACTOME:TCA_CYCLE_AND_RESPIRATORY_ELECTRON_TRANSPORT	http://www.broadinstitute.org/gsea/msigdb/cards/REACTOME_TCA_CYCLE_AND_RESPIRATORY_ELECTRON_TRANSPORT	112	0.58461	0.950447	1	1	ACO2,ADHFE1,ATP5A1,ATP5B,ATP5C1,ATP5D,ATP5E,ATP5F1,ATP5G1,ATP5H,ATP5I,ATP5J,ATP5J2,ATP5L,ATP5O,BSG,COX4I1,COX5A,COX5B,COX6A1,COX6B1,COX6C,COX7A2L,COX7B,COX7C,COX8A,CS,CYC1,CYCS,D2HGDH,DLD,DLST,ETFA,ETFB,ETFDH,FH,IDH1,IDH2,IDH3A,IDH3B,IDH3G,L2HGDH,LDHA,LDHB,NDUFA1,NDUFA10,NDUFA11,NDUFA12,NDUFA13,NDUFA2,NDUFA4,NDUFA5,NDUFA6,NDUFA7,NDUFA8,NDUFA9,NDUFAB1,NDUFB1,NDUFB10,NDUFB2,NDUFB3,NDUFB4,NDUFB5,NDUFB6,NDUFB7,NDUFB8,NDUFB9,NDUFC1,NDUFC2,NDUFS1,NDUFS2,NDUFS3,NDUFS4,NDUFS5,NDUFS6,NDUFS7,NDUFS8,NDUFV1,NDUFV2,NDUFV3,NNT,OGDH,PDHA1,PDHB,PDHX,PDK1,PDK2,PDK3,PDK4,PDP1,PDP2,PDPR,SDHA,SDHB,SDHC,SDHD,SLC16A1,SLC16A3,SLC16A8,SUCLA2,SUCLG1,SUCLG2,UCP1,UCP2,UCP3,UQCR11,UQCRB,UQCRC1,UQCRC2,UQCRFS1,UQCRH,UQCRQ
GO:REGULATION_OF_CAMP_MEDIATED_SIGNALING	http://www.broadinstitute.org/gsea/msigdb/cards/GO_REGULATION_OF_CAMP_MEDIATED_SIGNALING	23	0.58471	0.950447	1	1	ADRB1,CDC34,CRTC3,CXCL10,CXCL11,CXCL9,CXCR3,GIP,GNAI1,GNAS,LHCGR,MGRN1,OPRM1,PDE10A,PDE3B,PDE4A,PEX5L,PF4,PTGIR,RAPGEF2,RASD2,RGS2,UBE2B
GO:CILIARY_PART	http://www.broadinstitute.org/gsea/msigdb/cards/GO_CILIARY_PART	289	0.58475	0.950447	1	1	ABCA4,AGBL2,AGBL4,AHI1,AK1,AK2,AK8,AKAP14,AKAP3,AKAP4,AKT1,ALS2CR12,AMBRA1,APP,ARFGEF2,ARL13B,ARL6,ARMC4,ATG14,ATG16L1,ATG5,ATG7,ATP2B4,B9D1,B9D2,BBS1,BBS4,BBS5,BBS7,BBS9,C12orf55,C16orf80,C1orf192,C2CD3,C5orf42,CABYR,CASK,CATSPER4,CATSPERG,CC2D2A,CCDC103,CCDC114,CCDC151,CCDC39,CCDC40,CCDC41,CDHR1,CENPF,CEP164,CEP19,CEP290,CEP89,CETN2,CLTB,CLUAP1,CNGA1,CNGA2,CNGA3,CNGA4,CNGB1,CROCC,CYLD,CYS1,DCDC2,DHRS3,DISC1,DNAAF1,DNAH1,DNAH17,DNAH2,DNAH3,DNAH5,DNAH6,DNAH7,DNAH8,DNAH9,DNAI1,DNAI2,DNALI1,DRD1,DRD2,DRD5,DYNC2H1,DYNC2LI1,DYNLL1,DYNLL2,DYNLRB1,DYNLRB2,DZIP1,DZIP1L,EFHC1,EHD1,EHD3,ENKUR,EPS15,EVC,EVC2,EZR,FAM154A,FAM161A,FBF1,FOPNL,GABARAP,GLI1,GLI2,GLI3,GLIPR1L1,GNAT1,GNAT2,GNAT3,GNB1,GNGT1,GPI,GPR161,GRK1,GRK4,GRK7,GSTM3,GUCA1A,GUCA1B,GUCA1C,GUCY2D,GUCY2F,HHIP,HK1,HSPB11,HYDIN,ICK,IFT122,IFT140,IFT172,IFT27,IFT43,IFT52,IFT57,IFT74,IFT80,IFT81,IFT88,INPP5E,KIAA0586,KIAA1009,KIAA1377,KIF17,KIF19,KIF2A,KIF3A,KIF3B,KIF3C,KIF5A,KIF5B,KIF5C,KIF7,KIFAP3,KLC3,KNCN,MAP1LC3B,MAP4,MAPT,MARCKS,MARK4,MKKS,MKS1,NAPEPLD,NEDD1,NEK8,NPHP4,ODF2,ODF3,ODF4,OFD1,OPN1LW,OPN1SW,PACRG,PCM1,PDE6A,PDE6B,PDE6G,PFKM,PGAM4,PGK2,PHLPP2,PIK3C3,PIK3R4,PKD1,PKD1L1,PKD2,PKD2L1,PKHD1,POC1A,POC1B,PQBP1,PRKACA,PRKACB,PRKACG,PRKAR1A,PRKAR1B,PRKAR2A,PRKAR2B,PROM1,PROM2,PSEN1,PTCH1,PTCHD3,PTPN23,RAB28,RAB3IP,RAB8A,RABL5,RGS9,RHO,ROM1,RP1,RP1L1,RP2,RPGR,RPGRIP1,RPGRIP1L,RSG1,RSPH1,RSPH4A,RSPH9,RTTN,SCLT1,SCNN1A,SEPT12,SEPT2,SEPT4,SEPT7,SEPT9,SHANK3,SLC26A3,SLC26A6,SLC9A3R1,SMO,SNAP29,SPA17,SPAG16,SPAG17,SPAG6,SPATA6,SPATA7,SPEF1,SPEF2,SPTBN5,SQSTM1,SSNA1,SSTR3,SSX2IP,SUFU,TAS2R4,TAS2R43,TAS2R46,TBC1D30,TBC1D7,TCHP,TCTEX1D4,TCTN1,TCTN2,TCTN3,TMEM107,TMEM17,TMEM216,TMEM231,TMEM237,TMEM67,TOPORS,TRAF3IP1,TTBK2,TTC21B,TTC26,TTC30B,TTC8,TTLL3,TTLL6,TTLL8,TUBG1,TULP3,TXNDC2,ULK3,UMOD,UNC119B,USH1G,USH2A,WDPCP,WDR19,WDR34,WDR35,WDR60
GO:LIGAND_DEPENDENT_NUCLEAR_RECEPTOR_TRANSCRIPTION_COACTIVATOR_ACTIVITY	http://www.broadinstitute.org/gsea/msigdb/cards/GO_LIGAND_DEPENDENT_NUCLEAR_RECEPTOR_TRANSCRIPTION_COACTIVATOR_ACTIVITY	52	0.58483	0.950447	1	1	ACTN1,ACTN2,ACTN4,ATXN7L3,BUD31,C1orf85,CALCOCO1,CARM1,CCAR1,CCDC62,DCAF6,ENY2,FGF2,HMGA1,KDM1A,MED1,MED12,MED13,MED14,MED16,MED17,MED24,MED30,MED4,NCOA1,NCOA2,NCOA3,NCOA6,NCOA7,PKN1,PPARG,PPARGC1A,PPARGC1B,PPRC1,PRKCB,PSMC3IP,RBM14,RXRB,SFR1,SLC30A9,SMARCD3,SRA1,SS18,TADA3,THRAP3,TRERF1,TSG101,USP22,WDR77,ZCCHC12,ZCCHC18,ZMIZ2
GO:EXTRINSIC_COMPONENT_OF_MEMBRANE	http://www.broadinstitute.org/gsea/msigdb/cards/GO_EXTRINSIC_COMPONENT_OF_MEMBRANE	243	0.58504	0.950447	1	1	AAK1,ABL1,ABL2,ALDH3A2,ALOX15,ALOX15B,ANXA1,ANXA2,APC,APC2,ARRB1,ASPSCR1,ATG14,ATG2A,ATG2B,ATP2A2,AZU1,BCL2L11,BECN1,BLK,BMX,BST1,BTK,CAV2,CDH1,CDH2,CDK16,CNR2,CNTFR,CSK,CTNNA1,CTNNB1,CUBN,CYLD,CYTH1,CYTH3,DLG4,DMBT1,DNAJA3,DTNA,DUSP18,DUSP21,EEA1,EHD2,ENO1,EPB41,EPB41L1,EPB41L2,EPB41L3,EPB41L4A,EPB41L4B,EPB41L5,EPN3,ERRFI1,ESYT2,ESYT3,EZR,FARP1,FARP2,FCN1,FER,FERMT2,FES,FGR,FMR1,FOLR3,FRK,FRMD3,FRMD5,FYN,GFRA1,GFRA2,GFRA3,GML,GNA12,GNA13,GNA14,GNA15,GNAI1,GNAI2,GNAI3,GNAS,GNAT1,GNAT2,GNAT3,GNAZ,GNB1,GNG10,GNG11,GNG12,GNG13,GNG2,GNG3,GNG4,GNG5,GNG7,GNG8,GNGT1,GNGT2,GOLGA3,HCK,HIST1H2BA,IQGAP1,ITK,JAK1,JAK2,JAK3,JAKMIP1,JUP,KCNAB1,KCNAB2,KCNIP1,KRAS,LCK,LYN,MAL,MATK,MCF2L,MFGE8,MGLL,MICALL1,MITD1,MMP27,MSN,MTMR3,MTOR,MUC16,MYLIP,NBEAL1,NBEAL2,NF2,NLRP10,NMT1,NMT2,NOA1,NRBF2,NSMAF,NUCB1,NUMB,OPA1,PACSIN2,PAM16,PCSK9,PIK3C2A,PIK3C2B,PIK3C2G,PIK3C3,PIK3CA,PIK3CB,PIK3CD,PIK3CG,PIK3R1,PIK3R2,PIK3R3,PIK3R4,PIK3R5,PIK3R6,PLAUR,PLG,PML,PRNP,PTK2,PTK2B,PTK6,PVRL1,RAB7A,RAC1,RACGAP1,RDX,RGS1,RGS11,RGS19,RGS6,RGS7,RGS8,RGS9,RHOA,RLTPR,RNF40,RPH3A,RS1,S100A10,S100A6,SCUBE1,SERPINE2,SMAD7,SNX1,SNX10,SNX11,SNX12,SNX16,SNX18,SNX2,SNX3,SNX30,SNX32,SNX33,SNX4,SNX5,SNX6,SNX7,SNX8,SNX9,SOX10,SRC,SRMS,ST14,STOML2,STYK1,SYK,SYT6,SYTL1,SYTL2,SYTL3,SYTL4,TAMM41,TDGF1,TEC,TF,TGM3,TIAM1,TNK1,TNK2,TOR1A,TPR,TXK,TYK2,ULK1,UMOD,USP8,VAC14,VPS13A,VPS13C,VPS13D,WDFY3,WDFY4,WDR45,WIPI1,WIPI2,YES1,ZAP70,ZC3H12A,ZFYVE1
GO:ADAPTATION_OF_SIGNALING_PATHWAY	http://www.broadinstitute.org/gsea/msigdb/cards/GO_ADAPTATION_OF_SIGNALING_PATHWAY	19	0.58528	0.950447	1	1	ADM,ADRB2,ADRB3,ADRBK1,ARRB1,ARRB2,DNM1,DNM2,DRD2,DRD3,GIPR,GRK4,GRK5,GRK6,HTR1B,HTR2B,PTGER3,RDH11,RS1
BIOCARTA:SODD_PATHWAY	http://www.broadinstitute.org/gsea/msigdb/cards/BIOCARTA_SODD_PATHWAY	10	0.58535	0.950447	1	1	BAG4,BIRC3,CASP8,FADD,RIPK1,TNF,TNFRSF1A,TNFRSF1B,TRADD,TRAF2
GO:NEGATIVE_REGULATION_OF_HOMEOSTATIC_PROCESS	http://www.broadinstitute.org/gsea/msigdb/cards/GO_NEGATIVE_REGULATION_OF_HOMEOSTATIC_PROCESS	123	0.5856	0.950447	1	1	ACD,ADA,ADORA1,ADRA2A,ANPEP,ARRDC3,ATM,AVPR2,BBC3,BCL10,BCL2,C12orf39,CALM1,CALM2,CALM3,CARTPT,CASQ2,CCL19,CCL21,CCL3,CCR5,CCR7,CD38,CD74,CHERP,CLDN18,CLIC2,COMT,CRHR2,CSK,DDIT3,DRD2,ENY2,EPO,ERCC1,ERCC4,ERO1L,F2R,FADD,FCER1G,FCRL5,FGF2,FKBP1A,FKBP1B,FLCN,GAS2L1,GHRL,GNL3L,GPAM,GSTM2,GSTO1,HMGCR,HNRNPA1,HNRNPC,HNRNPU,HOXA5,HTR2A,HTR2B,HTR2C,IAPP,IBTK,INPP5D,ITPKB,ITPR1,ITPR2,ITPR3,JPH2,JPH3,KITLG,KLF13,LCK,LDB1,MAFB,MCOLN1,MCRS1,MIF,NAT10,NBN,NDUFAF2,NOL3,NOS1,NTSR1,P2RX7,PARP1,PIF1,PIM3,PINX1,PKD2,PLCG2,PML,PRKCE,PTPRC,RAD50,RASA3,RTEL1,RYR1,RYR2,RYR3,SMG6,SRC,SRI,STAT5B,TERF1,TERF2,TERF2IP,TGFB1,TINF2,TNFAIP3,TNFRSF11B,TNKS,TNKS2,TPCN1,TPCN2,TRDN,TRPA1,TRPV1,TSC22D3,UBASH3B,UCP2,UTS2,UTS2R,XCL1,XRCC5
GO:REGULATION_OF_EXTRACELLULAR_MATRIX_ASSEMBLY	http://www.broadinstitute.org/gsea/msigdb/cards/GO_REGULATION_OF_EXTRACELLULAR_MATRIX_ASSEMBLY	9	0.58596	0.950447	1	1	AGT,CLASP1,CLASP2,DAG1,NOTCH1,PHLDB2,SMAD3,SOX9,TGFB1
GO:CELLULAR_MODIFIED_AMINO_ACID_METABOLIC_PROCESS	http://www.broadinstitute.org/gsea/msigdb/cards/GO_CELLULAR_MODIFIED_AMINO_ACID_METABOLIC_PROCESS	208	0.586	0.950447	1	1	AADAT,AASDHPPT,ABHD12,AFMID,AHCY,AHCYL1,AHCYL2,ALDH18A1,ALDH1L1,ALDH1L2,ALDH4A1,ALDH5A1,ALDH7A1,AMD1,APIP,ASS1,ATIC,ATPIF1,BHMT,BHMT2,CCBL1,CCBL2,CHAC1,CHAC2,CHDH,CKB,CKM,CKMT1A,CKMT1B,CKMT2,CLIC1,CLIC2,CLIC3,CLIC4,CLIC5,CLIC6,CNDP2,CPS1,CRTAP,CRYM,CTH,CTNS,DDAH1,DDAH2,DHFR,DHFRL1,DHPS,DIO1,DIO2,DIO3,DNMT1,DNMT3A,DNMT3B,DPEP1,DUOX1,DUOX2,EEF1E1,EEF1G,EGLN1,EGLN2,EGLN3,EIF4A3,ERO1L,ERO1LB,ETHE1,FASN,FOLH1,FOLR1,FOXE1,FPGS,FTCD,G6PD,GAMT,GART,GATM,GCH1,GCLC,GCLM,GCNT4,GDAP1,GDAP1L1,GGCT,GGH,GGT1,GGT5,GGT6,GGT7,GGTLC1,GGTLC2,GHR,GLO1,GLRX2,GNMT,GOT2,GPX1,GSR,GSS,GSTA1,GSTA2,GSTA3,GSTA4,GSTA5,GSTK1,GSTM1,GSTM2,GSTM3,GSTM4,GSTM5,GSTO1,GSTO2,GSTP1,GSTT1,GSTT2,GSTT2B,GSTZ1,HAGH,HOGA1,ICMT,IDH1,IDO1,IDO2,IYD,KMO,KYNU,LPCAT4,MAT1A,MAT2A,MAT2B,MBOAT1,MED1,MGST1,MGST2,MPST,MRI1,MTHFD1,MTHFD1L,MTHFD2,MTHFD2L,MTHFR,MTHFS,MTRR,MUT,NAT8,NOX4,OCLN,OPLAH,OTC,P4HA1,P4HB,PADI1,PADI2,PADI3,PADI4,PANK2,PCYOX1,PCYOX1L,PDZD11,PEMT,PIPOX,PLA1A,PLA2G10,PLA2G12A,PLA2G16,PLA2G1B,PLA2G2A,PLA2G2D,PLA2G2E,PLA2G2F,PLA2G4A,PLA2G4B,PLA2G4D,PLA2G4E,PLA2G4F,PLA2G5,PLOD1,PLSCR1,PRDX4,PRODH,PTDSS1,PTDSS2,SARDH,SARS,SEPHS2,SEPSECS,SERINC1,SERINC2,SERINC3,SERINC5,SHMT1,SHMT2,SLC19A1,SLC25A32,SLC27A1,SLC5A5,SLC5A6,SLC6A8,SLCO4A1,SOD1,STAT5A,STAT5B,SULT1B1,TDO2,TG,TPO,TYMS,VNN1,VNN2,VNN3
GO:INTRAMOLECULAR_OXIDOREDUCTASE_ACTIVITY_INTERCONVERTING_ALDOSES_AND_KETOSES	http://www.broadinstitute.org/gsea/msigdb/cards/GO_INTRAMOLECULAR_OXIDOREDUCTASE_ACTIVITY_INTERCONVERTING_ALDOSES_AND_KETOSES	10	0.58604	0.950447	1	1	EIF2B1,EIF2B2,EIF2B4,GNPDA1,GNPDA2,GPI,HYI,MPI,MRI1,RPIA
GO:SPECIFICATION_OF_ORGAN_IDENTITY	http://www.broadinstitute.org/gsea/msigdb/cards/GO_SPECIFICATION_OF_ORGAN_IDENTITY	14	0.58615	0.950447	1	1	AXIN2,BMP4,FGF10,FGFR2,FOXH1,GLI3,ISL1,MEF2C,MESP1,PAX2,PAX8,RBPJ,SMARCD3,TBR1
GO:POSITIVE_REGULATION_OF_NUCLEOCYTOPLASMIC_TRANSPORT	http://www.broadinstitute.org/gsea/msigdb/cards/GO_POSITIVE_REGULATION_OF_NUCLEOCYTOPLASMIC_TRANSPORT	120	0.58619	0.950447	1	1	AKAP5,AKAP6,ANP32B,BAMBI,BMP4,BMP6,BMPR1A,BRCA1,C8orf4,CAMK1,CCL19,CD27,CDH1,CDK1,CHERP,CHP2,CSF3,CTDSPL2,DAB2,DACT1,DDX58,DMAP1,ECT2,EDA,EDAR,EGF,EGFR,EMD,EP300,ERBB4,FLNA,GAS6,GLI3,GREM1,GSK3B,GTSE1,HCLS1,HDAC3,HSP90AA1,HSP90AB1,HYAL2,IGF1,IL12B,IL18,IL18R1,IL1B,IL23A,IL6,IPO5,JAK2,JUP,KANK1,KHDRBS1,KPNA1,LACRT,LEP,LGALS9,MAPK14,MAVS,MDM2,MED1,NCBP2,NLRP12,NODAL,NUTF2,PARP1,PIK3R1,PIK3R2,POU5F1,PPM1A,PPP3CA,PPP3CB,PPP3R1,PRKACA,PRKCD,PRKCQ,PTGS2,PTPN5,RANBP3,RANBP3L,RAPGEF3,RBCK1,RBPMS,RHOA,SEMA5A,SFN,SFRP2,SHH,SLC9A1,SMAD3,SMAD4,SMO,SPHK1,SPPL3,SULF2,TCF7L2,TGFB1,TGFB3,TGFBR1,TLR2,TLR3,TLR4,TLR7,TLR9,TMEM110,TMEM173,TNF,TNFSF14,TP53,TPR,TRIM28,TRIP6,UBR5,WNT3A,XBP1,XPO4,ZC3H12A,ZIC1,ZNF259,ZNF268
GO:CELLULAR_RESPONSE_TO_ABIOTIC_STIMULUS	http://www.broadinstitute.org/gsea/msigdb/cards/GO_CELLULAR_RESPONSE_TO_ABIOTIC_STIMULUS	245	0.58623	0.950447	1	1	ACTR5,ADSS,ADSSL1,AGT,AKT1,ANKRD1,AQP1,AQP2,ARHGEF2,ASCL1,ATF4,ATM,ATP1A1,ATP1A2,ATR,AURKB,AVPR1A,BAD,BAG3,BAK1,BAX,BCL10,BCL2L1,BLM,BMP4,BMP6,BNIP3,CAB39,CAPN3,CASP1,CASP2,CASP5,CASP8,CASP9,CAV1,CD40,CDC25A,CDKN1A,CERS1,CHEK1,CLOCK,CNGA1,CNGB1,CNN2,COL1A1,CRADD,CREBBP,CRY1,CRY2,CTNNB1,CTSB,CUL4B,CYBA,DDB1,DDB2,DDX3X,DNM2,ECT2,EDNRA,EEF1D,EGR1,EIF2AK4,EIF2S1,ELK1,EP300,EPO,ERCC4,ERRFI1,ESR2,F2,FADD,FAS,FBXW7,FIGNL1,GADD45A,GJA1,GNA11,GNAT1,GNB1,GNGT1,GPLD1,GPR68,GRB2,GRK1,GRM1,GSK3B,GTF2H5,H2AFX,HABP4,HDAC4,HDAC7,HIF1A,HIST3H2A,HPCA,HUS1,HVCN1,HYAL1,HYAL2,HYAL3,IFI16,IGF1,IGF2,IL13,IL13RA2,IL1B,IMPACT,INO80,INSRR,INTS7,IRF1,ITGA2,ITGB1,KCNJ2,KCNJ4,KCNK18,KCNK4,KDM1A,LTBR,MAG,MAP2K4,MAP3K1,MAP3K2,MAPK14,MAPK3,MAPK8,MAPK9,MC1R,MDM2,MFAP4,MGMT,MME,MMP7,MTPN,MYC,MYD88,MYLK,MYOG,N4BP1,NET1,NEUROD2,NFATC4,NFKB1,NIPBL,NOC2L,NOS1,NOX1,NOX4,NPPA,OPN1LW,OPN1SW,OPN3,OPN4,OPN5,OXSR1,PALM,PBK,PCK1,PCNA,PDE2A,PDE6A,PDE6B,PDE6G,PIK3R1,PKD2,PKD2L1,POLD1,POLH,PPID,PPP1R15A,PSMB9,PTAFR,PTGER4,PTGS2,PTN,PTPRK,RAB11B,RAB11FIP5,RAC1,RAD1,RAD51,RAD51AP1,RAD9A,RAD9B,RCSD1,RDH11,RELB,REST,RHBDD1,RHO,RHOB,RPE65,RRH,RS1,RUVBL2,SAG,SCN2A,SERPINB6,SFRP1,SFRP2,SIPA1,SIRT1,SLC12A6,SLC2A4,SLC38A2,SLC6A12,SLC9A1,SNAI2,SOX9,STK11,STK39,SWI5,TLK2,TLR3,TLR4,TLR5,TLR7,TLR8,TMEM109,TMEM161A,TNFRSF10A,TNFRSF10B,TNFRSF1A,TNFRSF8,TNFSF14,TP53,TP53BP1,TP53INP1,TP63,TP73,TRIAP1,TRPM1,TRPV4,TSPO,TSPYL5,USP28,USP47,WNT10B,WRN,XPA,XPC,XRCC5,XRCC6,YAP1,YY1,ZBTB1
REACTOME:PYRUVATE_METABOLISM_AND_CITRIC_ACID_TCA_CYCLE	http://www.broadinstitute.org/gsea/msigdb/cards/REACTOME_PYRUVATE_METABOLISM_AND_CITRIC_ACID_TCA_CYCLE	38	0.58626	0.950447	1	1	ACO2,ADHFE1,BSG,CS,D2HGDH,DLD,DLST,FH,IDH1,IDH2,IDH3A,IDH3B,IDH3G,L2HGDH,LDHA,LDHB,NNT,OGDH,PDHA1,PDHB,PDHX,PDK1,PDK2,PDK3,PDK4,PDP1,PDP2,PDPR,SDHA,SDHB,SDHC,SDHD,SLC16A1,SLC16A3,SLC16A8,SUCLA2,SUCLG1,SUCLG2
GO:POSITIVE_REGULATION_OF_NUCLEAR_TRANSCRIBED_MRNA_POLY_A_TAIL_SHORTENING	http://www.broadinstitute.org/gsea/msigdb/cards/GO_POSITIVE_REGULATION_OF_NUCLEAR_TRANSCRIBED_MRNA_POLY_A_TAIL_SHORTENING;GO:REGULATION_OF_NUCLEAR_TRANSCRIBED_MRNA_POLY_A_TAIL_SHORTENING;http://www.broadinstitute.org/gsea/msigdb/cards/GO_REGULATION_OF_NUCLEAR_TRANSCRIBED_MRNA_POLY_A_TAIL_SHORTENING	10	0.58641	0.950447	1	1	BTG2,CNOT1,CNOT7,CPEB3,PABPC1,POLR2G,TNRC6B,TNRC6C,TOB1,ZFP36
REACTOME:CDC6_ASSOCIATION_WITH_THE_ORC_ORIGIN_COMPLEX	http://www.broadinstitute.org/gsea/msigdb/cards/REACTOME_CDC6_ASSOCIATION_WITH_THE_ORC_ORIGIN_COMPLEX	11	0.58646	0.950447	1	1	CDC6,E2F1,E2F2,E2F3,MCM8,ORC1,ORC2,ORC3,ORC4,ORC5,ORC6
GO:REGULATION_OF_LIGASE_ACTIVITY	http://www.broadinstitute.org/gsea/msigdb/cards/GO_REGULATION_OF_LIGASE_ACTIVITY	125	0.5867	0.950447	1	1	ABL1,ANAPC1,ANAPC10,ANAPC11,ANAPC16,ANAPC2,ANAPC4,ANAPC5,ANAPC7,ARRDC3,ARRDC4,AXIN1,BAG5,BMI1,BTRC,BUB1B,BUB3,CCNB1,CDC14B,CDC16,CDC20,CDC20B,CDC23,CDC26,CDC27,CDK1,CDK2,CDKN2A,CUL1,DCUN1D1,DCUN1D2,DCUN1D3,DCUN1D4,DCUN1D5,DUSP1,DYNC1LI1,FBXO43,FBXO5,FBXW7,FZR1,GCLM,GEN1,GOLGA2,GORASP1,LCMT1,MAD2L1,MAD2L2,MAGEC2,MASTL,MID1IP1,NHEJ1,PARK7,PCID2,PIN1,PINK1,PLK1,PSEN1,PSMA1,PSMA2,PSMA3,PSMA4,PSMA5,PSMA6,PSMA7,PSMA8,PSMB1,PSMB10,PSMB11,PSMB2,PSMB3,PSMB4,PSMB5,PSMB6,PSMB7,PSMB8,PSMB9,PSMC1,PSMC2,PSMC3,PSMC4,PSMC5,PSMC6,PSMD1,PSMD10,PSMD11,PSMD12,PSMD13,PSMD14,PSMD2,PSMD3,PSMD4,PSMD5,PSMD6,PSMD7,PSMD8,PSMD9,PSME1,PSME2,PSME3,PSME4,PSMF1,PTEN,RAB1A,RGN,RIPK3,RPS27A,SKP1,SMAD7,STUB1,TFIP11,TOPORS,TPR,TRIB3,UBA52,UBB,UBC,UBE2C,UBE2D1,UBE2E1,UBE2L3,UBE2N,UBE2S,USP44,XRCC3,XRCC4
GO:CELLULAR_RESPONSE_TO_INTERLEUKIN_4	http://www.broadinstitute.org/gsea/msigdb/cards/GO_CELLULAR_RESPONSE_TO_INTERLEUKIN_4	24	0.5869	0.950447	1	1	ALAD,ARG1,CORO1A,FASN,GATA3,HSP90AB1,HSPA5,IL24,IL2RG,IL4R,IMPDH2,JAK3,KEAP1,LEF1,MCM2,NFIL3,PML,RPL3,SHPK,STAT6,TCF7,TUBA1B,XBP1,XCL1
BIOCARTA:TID_PATHWAY	http://www.broadinstitute.org/gsea/msigdb/cards/BIOCARTA_TID_PATHWAY	19	0.5872	0.950447	1	1	DNAJA3,HSPA1A,IFNG,IFNGR1,IFNGR2,IKBKB,JAK2,LIN7A,NFKB1,NFKBIA,RB1,RELA,TAX1BP3,TNF,TNFRSF1A,TNFRSF1B,TP53,USH1C,WT1
REACTOME:SIGNALING_BY_ERBB2	http://www.broadinstitute.org/gsea/msigdb/cards/REACTOME_SIGNALING_BY_ERBB2	97	0.58722	0.950447	1	1	ADCY1,ADCY2,ADCY3,ADCY4,ADCY5,ADCY6,ADCY7,ADCY8,ADCY9,ADRBK1,AKT1,AKT1S1,AKT2,AKT3,BAD,BTC,CALM1,CALM2,CALM3,CAMK4,CASP9,CDC37,CDK1,CDKN1A,CDKN1B,CHUK,CREB1,CUL5,EGF,EGFR,ERBB2,ERBB3,ERBB4,EREG,FOXO1,FOXO3,FOXO4,FYN,GAB1,GRB2,GRB7,GSK3A,HBEGF,HRAS,HSP90AA1,ITPR2,ITPR3,KRAS,MAP2K1,MAP2K2,MAPK1,MAPK3,MAPKAP1,MATK,MDM2,MLST8,MTOR,NR4A1,NRAS,NRG1,NRG2,NRG4,PDE1A,PDE1B,PDPK1,PHLPP1,PIK3CA,PIK3R1,PLCG1,PRKACA,PRKACB,PRKACG,PRKAR1A,PRKAR1B,PRKAR2A,PRKAR2B,PRKCA,PRKCD,PRKCE,PRKCG,PTEN,RAF1,RICTOR,RNF41,RPS27A,RPS6KB2,SHC1,SOS1,SRC,STUB1,THEM4,TRIB3,TSC2,UBA52,USP8,YES1,YWHAB
GO:COFACTOR_TRANSPORTER_ACTIVITY	http://www.broadinstitute.org/gsea/msigdb/cards/GO_COFACTOR_TRANSPORTER_ACTIVITY	20	0.58725	0.950447	1	1	ABCB6,ABCB7,ABCG2,FLVCR1,FLVCR2,FOLR1,FOLR2,HPX,MFSD3,PDPN,SLC16A12,SLC19A1,SLC19A2,SLC25A17,SLC25A26,SLC25A32,SLC25A42,SLC33A1,SLC48A1,SLC6A8
GO:G_PROTEIN_COUPLED_GLUTAMATE_RECEPTOR_SIGNALING_PATHWAY	http://www.broadinstitute.org/gsea/msigdb/cards/GO_G_PROTEIN_COUPLED_GLUTAMATE_RECEPTOR_SIGNALING_PATHWAY	13	0.58772	0.950447	1	1	GRIK3,GRM1,GRM2,GRM3,GRM4,GRM5,GRM6,GRM7,GRM8,HOMER1,HOMER2,HOMER3,TRPM1
GO:OXIDOREDUCTASE_ACTIVITY_ACTING_ON_PAIRED_DONORS_WITH_INCORPORATION_OR_REDUCTION_OF_MOLECULAR_OXYGEN_NAD_P_H_AS_ONE_DONOR_AND_INCORPORATION_OF_ONE_ATOM_OF_OXYGEN	http://www.broadinstitute.org/gsea/msigdb/cards/GO_OXIDOREDUCTASE_ACTIVITY_ACTING_ON_PAIRED_DONORS_WITH_INCORPORATION_OR_REDUCTION_OF_MOLECULAR_OXYGEN_NAD_P_H_AS_ONE_DONOR_AND_INCORPORATION_OF_ONE_ATOM_OF_OXYGEN	34	0.58784	0.950447	1	1	AKR1C1,COQ6,CYP11A1,CYP11B1,CYP11B2,CYP1A1,CYP27B1,CYP2C19,CYP2C9,CYP2E1,CYP3A4,CYP46A1,CYP4A11,CYP4F11,CYP4F12,CYP4F2,CYP4F3,CYP51A1,CYP7A1,CYP7B1,CYP8B1,FMO1,FMO2,FMO3,FMO4,KMO,MICAL1,MICAL2,MICAL3,MSMO1,NOS1,NOS2,NOS3,SQLE
GO:DEFENSE_RESPONSE_TO_FUNGUS	http://www.broadinstitute.org/gsea/msigdb/cards/GO_DEFENSE_RESPONSE_TO_FUNGUS	37	0.58785	0.950447	1	1	ADM,ANG,APP,C10orf99,CAMP,CHGA,COTL1,CTSG,DCD,DEFA1,DEFA1B,DEFA3,DEFA4,DEFA5,DEFA6,ELANE,GNLY,HAMP,HRG,HTN1,HTN3,IL17A,IL17RA,IL17RC,IL36RN,JAGN1,LTF,MPO,NLRP10,NPY,S100A12,S100A8,S100A9,SPON2,TAC1,TGFB1,VIP
GO:TITIN_BINDING	http://www.broadinstitute.org/gsea/msigdb/cards/GO_TITIN_BINDING	14	0.58786	0.950447	1	1	ACTN2,ANKRD1,ANKRD2,ANKRD23,CALM1,CALM2,CALM3,CAMK2D,CAPN3,MYBPC1,MYBPC3,OBSCN,TCAP,TRIM63
ST:INTERLEUKIN_4_PATHWAY	http://www.broadinstitute.org/gsea/msigdb/cards/ST_INTERLEUKIN_4_PATHWAY	26	0.58818	0.950447	1	1	AKT1,AKT2,AKT3,CISH,GRB2,IARS,IL13RA1,IL2RG,IL4,IL4R,INPP5D,JAK1,JAK2,JAK3,NR0B2,PI3,PIK3CA,PPP1R13B,RPS6KB1,SERPINA4,SHC1,SOS1,SOS2,SRC,STAT6,TYK2
GO:PERICENTRIC_HETEROCHROMATIN	http://www.broadinstitute.org/gsea/msigdb/cards/GO_PERICENTRIC_HETEROCHROMATIN	13	0.58826	0.950447	1	1	ATRX,CBX1,CBX3,CBX5,DNMT1,ESCO2,H2AFY,HELLS,INCENP,KDM4A,LRWD1,NCAPD3,SUV420H2
GO:MEMBRANE_DISASSEMBLY	http://www.broadinstitute.org/gsea/msigdb/cards/GO_MEMBRANE_DISASSEMBLY;GO:NUCLEAR_ENVELOPE_DISASSEMBLY;http://www.broadinstitute.org/gsea/msigdb/cards/GO_NUCLEAR_ENVELOPE_DISASSEMBLY	41	0.58861	0.950447	1	1	AAAS,AKAP8L,BANF1,CCNB1,CDK1,CTDNEP1,EMD,LMNA,LPIN1,NDEL1,NEK6,NEK9,NUP107,NUP133,NUP153,NUP155,NUP160,NUP188,NUP205,NUP210,NUP214,NUP35,NUP37,NUP43,NUP50,NUP54,NUP62,NUP85,NUP88,NUP98,NUPL1,NUPL2,PAFAH1B1,PLK1,PRKCA,PRKCB,RAE1,RANBP2,SEH1L,TPR,VRK1
GO:DNA_HELICASE_COMPLEX	http://www.broadinstitute.org/gsea/msigdb/cards/GO_DNA_HELICASE_COMPLEX	13	0.58863	0.950447	1	1	ACTL6A,ACTR5,ACTR8,INO80,INO80B,INO80C,INO80E,MCRS1,NFRKB,RUVBL1,RUVBL2,UCHL5,YY1
GO:REGULATION_OF_PROTEIN_TYROSINE_KINASE_ACTIVITY	http://www.broadinstitute.org/gsea/msigdb/cards/GO_REGULATION_OF_PROTEIN_TYROSINE_KINASE_ACTIVITY	58	0.58882	0.950447	1	1	ABI1,ACE,ADAM17,ADORA1,ADRA2A,ADRA2B,ADRA2C,AFAP1L2,AGT,APP,CAV1,CBLC,CCL5,CSF1R,DOK7,DVL2,EGF,EPGN,ERBB3,ERCC6,EREG,ERRFI1,FBXW7,FGFR1OP,GAS6,GHRL,GNB2L1,GPRC5A,GPRC5B,GREM1,HSPH1,HYAL2,IBTK,LRP8,MVP,NCK2,NRG1,PAK2,PDGFB,PSEN1,PTK6,PTPN1,PTPN2,RAP2B,RAP2C,RELN,SH3BP5,SH3BP5L,SHC1,SNX6,SOCS4,SOCS5,SRCIN1,STAP1,UNC119,WNT3A,ZFYVE28,ZGPAT
GO:NEGATIVE_REGULATION_OF_GTPASE_ACTIVITY	http://www.broadinstitute.org/gsea/msigdb/cards/GO_NEGATIVE_REGULATION_OF_GTPASE_ACTIVITY	40	0.58884	0.950447	1	1	ADCYAP1,AMOT,ARFGEF1,ARL2,ARRB1,ARRB2,BBS4,BCAS3,CDC42SE1,CPEB2,DAB2IP,DGKI,F11R,FICD,FZD10,GMIP,GPS1,GPS2,HRAS,IPO5,IQGAP1,IQGAP2,KLRC4-KLRK1,KLRK1,LRRK2,MKKS,PDE6D,PLXNB3,PTPRN2,RCC2,RDX,RGN,RHOH,RTKN,SH3BP4,SLIT2,SPRY1,SPRY2,TMED2,TNK2
GO:NEGATIVE_REGULATION_OF_DNA_TEMPLATED_TRANSCRIPTION_ELONGATION	http://www.broadinstitute.org/gsea/msigdb/cards/GO_NEGATIVE_REGULATION_OF_DNA_TEMPLATED_TRANSCRIPTION_ELONGATION	10	0.58902	0.950447	1	1	AXIN1,EAPP,EZH2,POU4F1,RECQL5,RNF168,RNF8,SHH,SUPT4H1,SUPT5H
GO:ESC_E_Z_COMPLEX	http://www.broadinstitute.org/gsea/msigdb/cards/GO_ESC_E_Z_COMPLEX	16	0.58922	0.950447	1	1	AEBP2,EED,EZH1,EZH2,H2AFY,H2AFY2,HDAC2,JARID2,MTF2,PHF1,PHF19,RBBP4,RBBP7,SIRT1,SUZ12,TRIM37
GO:REGULATION_OF_ATPASE_ACTIVITY	http://www.broadinstitute.org/gsea/msigdb/cards/GO_REGULATION_OF_ATPASE_ACTIVITY	59	0.58967	0.950447	1	1	ABCA7,ADRB2,AHSA1,AHSA2,ALDOB,ATP1B1,ATP1B2,ATP1B3,ATPIF1,BRSK2,CHTOP,CNN3,DNAJB1,DNAJB11,DNAJB6,DNAJC1,DNAJC10,DNAJC2,DNAJC24,DNAJC9,DNM2,FGF10,GABARAPL2,HNRNPU,HSPA2,LTF,METTL21A,MYBPC3,MYH6,MYL3,MYL4,OXA1L,PAM16,PFN1,PFN2,PLN,PLSCR1,PPIF,PXK,RAB3A,RAB4A,RAPGEF3,RGN,RYR2,SETMAR,SLN,SNRNP70,SUMO1,TLR9,TMEM64,TNNC1,TNNI3,TNNT2,TNNT3,TOR1AIP1,TOR1AIP2,TPM1,TPM2,VMA21
GO:ACETYLTRANSFERASE_COMPLEX	http://www.broadinstitute.org/gsea/msigdb/cards/GO_ACETYLTRANSFERASE_COMPLEX	87	0.58969	0.950447	1	1	ACTB,ACTL6A,ATXN7,ATXN7L3,BRD1,BRD8,BRPF1,BRPF3,CCDC101,CREBBP,CSRP2BP,DMAP1,DR1,ELP2,ELP3,ELP4,ENY2,EP300,EP400,EPC1,EPC2,HCFC1,IKBKAP,ING3,ING4,ING5,KAT2A,KAT2B,KAT5,KAT6A,KAT6B,KAT7,KAT8,LSMD1,MAP3K7,MBIP,MCRS1,MEAF6,MORF4L1,MORF4L2,MSL1,MSL2,MSL3,NAA10,NAA11,NAA15,NAA16,NAA20,NAA25,NAA30,NAA35,NAA50,OGT,PHF20,POLE3,POLE4,RUVBL1,RUVBL2,SAP130,SUPT3H,SUPT7L,TADA1,TADA2A,TADA2B,TADA3,TAF10,TAF12,TAF2,TAF4,TAF5,TAF5L,TAF6,TAF6L,TAF7,TAF9,TAF9B,TRRAP,UBAP2L,USP22,USP27X,USP34,USP51,WDR5,WDR75,YEATS2,YEATS4,ZZZ3
REACTOME:INTEGRATION_OF_ENERGY_METABOLISM	http://www.broadinstitute.org/gsea/msigdb/cards/REACTOME_INTEGRATION_OF_ENERGY_METABOLISM	108	0.58969	0.950447	1	1	ABCC8,ACACA,ACACB,ADCY1,ADCY2,ADCY3,ADCY4,ADCY5,ADCY6,ADCY7,ADCY8,ADCY9,ADRA2A,AGPAT1,AKAP5,CACNA1A,CACNB2,CACNB3,CDX2,CHRM3,CTNNB1,DPP4,FASN,FFAR1,GATA4,GCG,GCGR,GIP,GLP1R,GNA11,GNA14,GNA15,GNAI1,GNAI2,GNAQ,GNAS,GNB1,GNB2,GNB4,GNB5,GNG10,GNG11,GNG12,GNG13,GNG2,GNG3,GNG4,GNG5,GNG7,GNG8,GNGT1,GNGT2,GPR119,GRP,INS,IQGAP1,ISL1,ITPR2,ITPR3,KCNB1,KCNC2,KCNG2,KCNJ11,KCNS3,LEP,MARCKS,MLX,PAX6,PCSK1,PFKFB1,PKLR,PLCB1,PLCB2,PLCB3,PPP2CA,PPP2CB,PPP2R1A,PPP2R1B,PPP2R5D,PRKAA2,PRKACA,PRKACB,PRKACG,PRKAG2,PRKAR1A,PRKAR1B,PRKAR2A,PRKAR2B,PRKCA,RAP1A,RAP1B,RAPGEF3,RAPGEF4,SEC11A,SEC11C,SLC25A4,SLC25A5,SLC2A1,SLC2A2,SNAP25,SPCS1,SPCS2,SPCS3,STK11,STXBP1,SYT5,TALDO1,VAMP2
GO:POLYOL_CATABOLIC_PROCESS	http://www.broadinstitute.org/gsea/msigdb/cards/GO_POLYOL_CATABOLIC_PROCESS	17	0.58971	0.950447	1	1	GK,GK2,GK5,GPD2,IMPA1,IMPA2,INPP1,INPP5E,INPP5K,MIOX,MTMR2,MTMR7,NTSR1,NUDT3,PTEN,SORD,SYNJ1
GO:EPIDERMAL_GROWTH_FACTOR_RECEPTOR_BINDING	http://www.broadinstitute.org/gsea/msigdb/cards/GO_EPIDERMAL_GROWTH_FACTOR_RECEPTOR_BINDING	29	0.58974	0.950447	1	1	AGR2,AREG,ARF4,ATXN2,BTC,CBLC,EFEMP1,EGF,EPGN,ERBB4,EREG,FAM83B,FER,GRB2,HBEGF,ITGA5,LINGO1,MS4A1,PLSCR1,RNF126,SHC1,SNX1,SNX2,SNX4,SOCS5,TNK2,VAV2,VAV3,YES1
PID:BETA_CATENIN_DEG_PATHWAY	http://www.broadinstitute.org/gsea/msigdb/cards/PID_BETA_CATENIN_DEG_PATHWAY	17	0.59014	0.950447	1	1	APC,AXIN1,AXIN2,CSNK1A1,CSNK1D,CSNK1E,CTNNB1,CUL1,DVL1,DVL2,DVL3,FZD5,GSK3A,GSK3B,LRP6,SKP1,WNT3A
GO:NEGATIVE_REGULATION_OF_JUN_KINASE_ACTIVITY	http://www.broadinstitute.org/gsea/msigdb/cards/GO_NEGATIVE_REGULATION_OF_JUN_KINASE_ACTIVITY	14	0.59016	0.950447	1	1	AIDA,DNAJA1,DUSP10,DUSP19,GSTP1,HIPK3,MAPK8IP1,PDCD4,PTPN22,SERPINB3,SFRP1,SFRP2,TP73,ZNF675
GO:FILOPODIUM	http://www.broadinstitute.org/gsea/msigdb/cards/GO_FILOPODIUM	91	0.59022	0.950447	1	1	ABI1,ABI2,ACPP,ACTA1,ACTA2,ACTC1,ACTG2,ACTN2,AKAP5,ANTXR1,AP2A1,APBB1,APP,ARF6,ARL4C,B4GALT1,BAIAP2,CD302,CDC42,CDK5,CIB1,CXADR,DAG1,DEF6,DMD,DNALI1,DYNC1H1,ENAH,EPHA4,EPHB1,ERMN,EZR,FAM65B,FARP1,FAT1,FGD4,FGF13,FMR1,FSCN1,FZD3,GAP43,GPM6A,GPR124,IGF2BP1,INPPL1,IQGAP2,ITGA3,ITGAV,ITGB1,ITGB3,KIAA1598,LCP1,LRRC7,LY6G6D,MSN,MTM1,MYO10,MYO1B,MYO1G,MYO3A,MYO5A,NF2,NGDN,NLGN1,OSBPL3,PALM,PDPN,PODXL,PPP1R9A,PPP1R9B,PTPRZ1,RAPGEF3,RAPH1,RDX,RUFY3,SLC9A3R1,SPATA13,SRCIN1,SYNE2,TBC1D10C,TIAM2,TRPV4,TTYH1,TWF1,TWF2,UBE2K,UBE2Q1,UTRN,VASP,VCAM1,VIL1
REACTOME:PROLONGED_ERK_ACTIVATION_EVENTS	http://www.broadinstitute.org/gsea/msigdb/cards/REACTOME_PROLONGED_ERK_ACTIVATION_EVENTS	19	0.59025	0.950447	1	1	BRAF,CDK1,CRK,FRS2,HRAS,KIDINS220,KRAS,MAP2K1,MAP2K2,MAPK1,MAPK3,NGF,NRAS,NTRK1,PLCG1,RAF1,RAP1A,RAPGEF1,YWHAB
REACTOME:CYTOSOLIC_SULFONATION_OF_SMALL_MOLECULES	http://www.broadinstitute.org/gsea/msigdb/cards/REACTOME_CYTOSOLIC_SULFONATION_OF_SMALL_MOLECULES	14	0.59075	0.950447	1	1	BPNT1,PAPSS1,PAPSS2,SULT1A1,SULT1A2,SULT1A3,SULT1A4,SULT1B1,SULT1C2,SULT1C4,SULT1E1,SULT2A1,SULT2B1,SULT4A1
GO:INTERMEDIATE_FILAMENT_BASED_PROCESS	http://www.broadinstitute.org/gsea/msigdb/cards/GO_INTERMEDIATE_FILAMENT_BASED_PROCESS	40	0.59077	0.950447	1	1	AGFG1,ATP8A2,ATXN3,BFSP2,CLN8,CSNK1A1,DES,DNAJB6,DSP,DST,ERBB2IP,GFAP,INA,KRT14,KRT16,KRT17,KRT18,KRT20,KRT25,KRT3,KRT6A,KRT6C,KRT71,KRT74,KRT9,MTM1,NDEL1,NEFH,NEFM,PKP1,PKP2,PRPH,RAF1,SHH,SOD1,SYNC,TCHH,TOR1A,VIM,VPS54
GO:NAD_METABOLIC_PROCESS	http://www.broadinstitute.org/gsea/msigdb/cards/GO_NAD_METABOLIC_PROCESS	48	0.59117	0.950447	1	1	AFMID,ALDOA,ALDOB,ALDOC,ASPDH,DLST,ENO1,ENO3,GAPDH,GAPDHS,GCK,GPD1,GPD1L,GPI,HAAO,HK1,HK2,HK3,IDH3B,IDH3G,KMO,KYNU,LDHA,LDHB,MDH1,NADK,NADSYN1,NAMPT,NAPRT1,NMNAT1,NMNAT2,NMNAT3,NUDT12,OGDH,PFKFB1,PFKFB2,PFKFB3,PFKFB4,PFKL,PFKM,PFKP,PGAM1,PGAM2,PGK1,PKLR,PNP,QPRT,VCP
BIOCARTA:VITCB_PATHWAY	http://www.broadinstitute.org/gsea/msigdb/cards/BIOCARTA_VITCB_PATHWAY	10	0.59134	0.950447	1	1	COL4A1,COL4A2,COL4A3,COL4A4,COL4A5,COL4A6,P4HB,SLC23A1,SLC23A2,SLC2A1
GO:MAMMARY_GLAND_EPITHELIAL_CELL_PROLIFERATION	http://www.broadinstitute.org/gsea/msigdb/cards/GO_MAMMARY_GLAND_EPITHELIAL_CELL_PROLIFERATION	12	0.59148	0.950447	1	1	AREG,BTRC,CCND1,CEBPB,EPHA2,ESR1,ID2,MAPK1,MED1,STAT6,TNFSF11,WNT5A
GO:LABYRINTHINE_LAYER_BLOOD_VESSEL_DEVELOPMENT	http://www.broadinstitute.org/gsea/msigdb/cards/GO_LABYRINTHINE_LAYER_BLOOD_VESSEL_DEVELOPMENT	18	0.59152	0.950447	1	1	AKT1,CYR61,ESX1,FBXW8,FZD5,HES1,HEY1,HEY2,HS6ST1,JUNB,MAPK1,NSDHL,OVOL2,PLCD1,PLCD3,RBPJ,TMED2,WNT2
GO:RESPONSE_TO_STARVATION	http://www.broadinstitute.org/gsea/msigdb/cards/GO_RESPONSE_TO_STARVATION	147	0.5916	0.950447	1	1	AACS,ACADS,ACAT1,ADCYAP1,ADM,ADSSL1,ALB,ALDOB,ASNS,ATF3,ATF4,ATG14,ATG5,ATG7,BCAS3,BCL2,BDH1,BECN1,BHLHA15,BMPR2,CADPS2,CARTPT,CAV1,CCKAR,CDKN1A,COMT,CPEB4,CPS1,DAP,DAPL1,DDIT3,DEPDC5,DHODH,DNAJC15,DSC2,EHMT2,EIF2AK2,EIF2AK3,EIF2AK4,EIF2S1,FADS1,FBXO22,FNIP1,FOXA3,FOXO1,FSTL1,GABARAPL1,GABARAPL2,GABARAPL3,GALP,GAS2L1,GAS6,GBA,GCG,GCGR,GCK,GCN1L1,GIP,GLUL,GNPAT,HDDC3,HFE,HMGCL,HMGCS2,HSPA5,HSPA8,IFI16,IMPACT,INHBB,JUN,KIAA1324,KLF10,LCT,LRP11,LRRK2,MAP1LC3A,MAP1LC3B,MAP1LC3B2,MAP1LC3C,MAX,MIOS,MTMR3,MYBBP1A,MYH13,MYOD1,NFE2L2,NPRL2,NPRL3,NUAK2,OXCT1,PCK1,PCSK9,PDK4,PFKFB1,PICK1,PIK3C3,PIK3R4,PMAIP1,PPARG,PPARGC1A,PPM1D,PPP1R15A,PRKAA1,PRKAA2,RALB,RNF152,RRAGA,RRAGB,RRAGC,RRAGD,RRP8,SEH1L,SFRP1,SH3GLB1,SIRT1,SIRT2,SLC18A2,SLC2A1,SLC38A2,SLC39A4,SLC39A5,SPHK1,SRD5A1,SREBF1,SREBF2,SSTR1,SSTR2,SSTR3,TBC1D5,TP53,UCP2,UGT1A1,ULK1,ULK2,UPP1,USP33,VLDLR,WDR24,WDR59,WNT2B,WNT4,WNT9B,WRN,XBP1,ZC3H12A,ZFP36,ZFYVE1
GO:REPRODUCTIVE_SYSTEM_DEVELOPMENT	http://www.broadinstitute.org/gsea/msigdb/cards/GO_REPRODUCTIVE_SYSTEM_DEVELOPMENT	386	0.59177	0.950447	1	1	ACSBG1,ACVR2A,ADA,ADAM15,ADAMTS1,ADCYAP1,ADM,AFP,AHR,AKT1,ALKBH1,ALOX15B,AMH,AMHR2,ANG,ANKRD7,ANXA1,AR,ARID1A,ARID4A,ARID4B,ARID5B,ARNT,ARRB1,ARRB2,ASB1,ASCL2,ASPM,ATRX,AXL,BAK1,BASP1,BAX,BCL2,BCL2L1,BCL2L11,BCL2L2,BIK,BIRC2,BIRC6,BMP15,BMP4,BMP5,BMP6,BMPR1B,BMPR2,BOK,BPTF,BRCA2,BSG,CASP2,CASP8,CCND1,CCNE1,CCNF,CDKN1C,CDX2,CDX4,CEBPA,CEBPB,CENPI,CHAT,CHD7,CITED1,COL9A3,CSDE1,CSF2,CTNNA1,CTNNB1,CTSB,CUL7,CYP17A1,CYP19A1,CYP27B1,CYP7B1,CYR61,DAZAP1,DCN,DEDD,DHCR24,DHH,DLG1,DLX3,DMC1,DMRT1,DMRTA1,DNAJB6,DNAJC19,E2F7,E2F8,EGFR,EGLN1,EIF2B2,EIF2B4,EIF2B5,EIF2S2,EOMES,EPAS1,EPOR,ERCC1,EREG,ESR1,ESR2,ESRRB,ESX1,ETNK2,ETV2,FANCA,FANCF,FANCG,FAS,FBXW8,FEM1B,FGF10,FGF7,FGF8,FGF9,FGFR2,FKBP4,FNDC3A,FOSL1,FOXA1,FOXC1,FOXF2,FOXL2,FOXO3,FRS2,FSHB,FSHR,FSTL3,FZD4,FZD5,GAB1,GATA1,GATA2,GATA3,GATA4,GATA6,GCM1,GDF7,GHRL,GHSR,GJB2,GJB3,GJB5,GLI2,GPR149,GRB2,GRHL2,HAND1,HES1,HEY1,HEY2,HIF1A,HMGB2,HMGCS1,HNF1B,HNRNPK,HOXA10,HOXA11,HOXA9,HOXB13,HOXD13,HS6ST1,HSD17B10,HSD17B2,HSD17B3,HSD17B4,HSP90AB1,HTRA1,ICAM1,ID4,IDH1,IL10,IMMP2L,ING2,INHA,INHBA,INHBB,INSL3,INSL6,INSR,ITGB8,JUNB,KDM3A,KDM5A,KDM5B,KIF18A,KIT,KITLG,KRT19,KRT8,LEF1,LEP,LFNG,LGR4,LHB,LHCGR,LHX1,LHX3,LHX4,LHX8,LHX9,LIF,LRP6,LRRC6,MAMLD1,MAP2K1,MAP3K4,MAPK1,MAPK14,MAS1,MC2R,MDFI,MEA1,MED1,MEN1,MERTK,MGST1,MKKS,MMP13,MMP14,MMP19,MSH2,MSH4,MYOCD,NASP,NCOA1,NCOA2,NCOA6,NDP,NDUFS6,NEFH,NIPBL,NKX2-1,NKX3-1,NOBOX,NODAL,NOG,NOS3,NOTCH1,NR0B1,NR2F2,NR5A1,NRIP1,NSDHL,NTRK1,NUP210L,NUPR1,OSR1,OVOL2,PATZ1,PCDH12,PCYT1B,PDGFB,PDGFRA,PHLDA2,PITX2,PKD1,PKD2,PLA2G4A,PLAC1,PLAG1,PLCD1,PLCD3,PLEKHA1,PLEKHA5,PLK4,PPARD,PPARG,PRDM1,PRDX3,PRDX4,PRKACG,PRLR,PSAP,PSAPL1,PTEN,PTGIS,PTGS2,PTK2,PTPN11,PTPRN,RAB13,RAD21L1,RARA,RARG,RBM15,RBP4,RBPJ,RDH10,REC8,REN,RNF38,ROBO2,ROR2,RPS6,RRM1,RSPO3,RXFP2,RXRA,SALL1,SDC1,SENP2,SERPINB5,SERPINE2,SETD2,SF1,SFRP1,SFRP2,SGPL1,SHH,SIRT1,SIX4,SLIT2,SLIT3,SMAD4,SMARCC1,SNAI1,SOCS3,SOD1,SOHLH1,SOX15,SOX8,SOX9,SP3,SPATA22,SPINT1,SPO11,SPP1,SRC,SRD5A1,ST14,STAR,STAT5B,STC1,STC2,STK3,STK4,STOX2,STRA6,STRA8,SYCP2,TAF4,TBC1D20,TBX3,TCF21,TCF7,TEX11,TEX15,TFAP2C,TFEB,TGFBR1,TIPARP,TLR3,TLR5,TMED2,TMF1,TNC,TOX2,TP63,TRIM28,TTPA,TYRO3,UBE2Q1,UBE3A,UTF1,VDR,VEGFA,VGF,WDR19,WDR48,WDR77,WNT2,WNT2B,WNT4,WNT5A,WNT7A,WNT7B,WNT9B,WT1,ZFAT,ZFP36L1,ZFP42,ZFPM2,ZNF830
GO:REGULATION_OF_PROTEIN_TARGETING_TO_MEMBRANE	http://www.broadinstitute.org/gsea/msigdb/cards/GO_REGULATION_OF_PROTEIN_TARGETING_TO_MEMBRANE	21	0.5918	0.950447	1	1	AKT2,ANK3,CCL2,CDK5,CDK5R1,CIB1,ERBB2,FAM115A,FAM115C,FIS1,GDI1,HPCA,INPP5K,ITGB1BP1,KCNB1,KCNE1,KIAA1199,MFF,MYO1C,OGT,STOM
GO:WHITE_FAT_CELL_DIFFERENTIATION	http://www.broadinstitute.org/gsea/msigdb/cards/GO_WHITE_FAT_CELL_DIFFERENTIATION	13	0.59192	0.950447	1	1	AACS,ADIG,CEBPA,CTBP1,CTBP2,FABP4,FGF10,PER2,PPARG,PRDM16,SIRT1,SNAI2,TBL1XR1
GO:NEGATIVE_REGULATION_OF_MEGAKARYOCYTE_DIFFERENTIATION	http://www.broadinstitute.org/gsea/msigdb/cards/GO_NEGATIVE_REGULATION_OF_MEGAKARYOCYTE_DIFFERENTIATION	16	0.59197	0.950447	1	1	CIB1,GABPA,HIST1H4A,HIST1H4B,HIST1H4C,HIST1H4D,HIST1H4E,HIST1H4F,HIST1H4H,HIST1H4I,HIST1H4J,HIST1H4K,HIST1H4L,HIST4H4,PF4,PRMT1
REACTOME:GPVI_MEDIATED_ACTIVATION_CASCADE	http://www.broadinstitute.org/gsea/msigdb/cards/REACTOME_GPVI_MEDIATED_ACTIVATION_CASCADE	31	0.59284	0.950447	1	1	AKT1,AKT2,AKT3,CDC42,COL1A1,COL1A2,FCER1G,FYN,LAT,LCK,LCP2,LYN,PDPK1,PIK3CA,PIK3CB,PIK3CG,PIK3R1,PIK3R2,PIK3R3,PIK3R5,PIK3R6,PLCG2,PRKCZ,RAC1,RAC2,RHOA,RHOB,RHOG,SYK,VAV1,VAV3
GO:HMG_BOX_DOMAIN_BINDING	http://www.broadinstitute.org/gsea/msigdb/cards/GO_HMG_BOX_DOMAIN_BINDING	17	0.59297	0.950447	1	1	ALX4,DLX5,EGR2,GATA3,HHEX,HOXA3,HOXC4,JUN,MEF2C,MEOX1,OLIG2,PAX3,PAX6,POU3F3,PRRX1,SP1,UTF1
GO:O_ACYLTRANSFERASE_ACTIVITY	http://www.broadinstitute.org/gsea/msigdb/cards/GO_O_ACYLTRANSFERASE_ACTIVITY	45	0.59337	0.950447	1	1	ABHD5,AGPAT1,AGPAT2,AGPAT3,AGPAT4,AGPAT5,AGPAT6,AGPAT9,AWAT1,AWAT2,CHAT,CPT1A,CPT1B,CPT1C,CPT2,CRAT,CRLS1,CROT,DGAT2,DGAT2L6,GNPAT,GPAM,GPAT2,HHAT,IFNB1,LCAT,LCLAT1,LPCAT1,LPCAT4,LPGAT1,LRAT,MBOAT1,MBOAT2,MBOAT4,MBOAT7,MOGAT1,MOGAT2,MOGAT3,PIGW,PLA2G15,PNPLA2,PNPLA3,SOAT1,SOAT2,TAZ
BIOCARTA:CACAM_PATHWAY	http://www.broadinstitute.org/gsea/msigdb/cards/BIOCARTA_CACAM_PATHWAY	13	0.59346	0.950447	1	1	CALM1,CALM2,CALM3,CAMK1,CAMK1G,CAMK2A,CAMK2B,CAMK2D,CAMK2G,CAMK4,CAMKK1,CAMKK2,CREB1
REACTOME:PACKAGING_OF_TELOMERE_ENDS	http://www.broadinstitute.org/gsea/msigdb/cards/REACTOME_PACKAGING_OF_TELOMERE_ENDS	42	0.5937	0.950447	1	1	ACD,H2AFX,H2AFZ,HIST1H2AB,HIST1H2AC,HIST1H2AD,HIST1H2AE,HIST1H2AJ,HIST1H2BA,HIST1H2BB,HIST1H2BC,HIST1H2BD,HIST1H2BE,HIST1H2BF,HIST1H2BG,HIST1H2BH,HIST1H2BI,HIST1H2BJ,HIST1H2BK,HIST1H2BL,HIST1H2BM,HIST1H2BN,HIST1H2BO,HIST1H4A,HIST1H4B,HIST1H4C,HIST1H4D,HIST1H4E,HIST1H4F,HIST1H4H,HIST1H4I,HIST1H4J,HIST1H4K,HIST1H4L,HIST3H2BB,HIST3H3,HIST4H4,POT1,TERF1,TERF2,TERF2IP,TINF2
GO:VENTRAL_SPINAL_CORD_DEVELOPMENT	http://www.broadinstitute.org/gsea/msigdb/cards/GO_VENTRAL_SPINAL_CORD_DEVELOPMENT	46	0.59396	0.950447	1	1	ABT1,ASCL1,CACNA1A,CLN8,DAB1,DBX1,DLL4,DMRT3,DYNC2H1,EVX1,FOXN4,GATA2,GBX1,GDPD5,GIGYF2,GLI2,GLI3,HOXC10,HOXD10,IFT172,ISL1,ISL2,LBX1,LHX1,LHX3,LHX4,LMO4,MDGA2,MNX1,NKX2-2,NKX6-1,NKX6-2,OLIG2,OLIG3,PAX6,PHOX2A,PTCH1,RELN,SHH,SOX1,SOX4,SUFU,TBX20,TCTN1,VLDLR,ZC4H2
REACTOME:PHASE1_FUNCTIONALIZATION_OF_COMPOUNDS	http://www.broadinstitute.org/gsea/msigdb/cards/REACTOME_PHASE1_FUNCTIONALIZATION_OF_COMPOUNDS	66	0.59401	0.950447	1	1	ACSS1,ACSS2,ADH1A,ADH1B,ADH4,ADH6,ADH7,ALDH1A1,ALDH2,CYP11A1,CYP11B1,CYP11B2,CYP17A1,CYP19A1,CYP1A1,CYP1A2,CYP1B1,CYP21A2,CYP24A1,CYP26A1,CYP26B1,CYP26C1,CYP27A1,CYP27B1,CYP2A13,CYP2A6,CYP2B6,CYP2C18,CYP2C19,CYP2C8,CYP2C9,CYP2D6,CYP2E1,CYP2F1,CYP2J2,CYP2S1,CYP2U1,CYP2W1,CYP39A1,CYP3A4,CYP3A43,CYP3A5,CYP3A7,CYP46A1,CYP4A11,CYP4B1,CYP4F11,CYP4F12,CYP4F2,CYP4F3,CYP51A1,CYP7A1,CYP7B1,CYP8B1,FMO1,FMO2,FMO3,MAOA,MAOB,PAOX,POMC,PTGIS,PTGS1,PTGS2,SMOX,TBXAS1
GO:PRESPLICEOSOME	http://www.broadinstitute.org/gsea/msigdb/cards/GO_PRESPLICEOSOME	21	0.59404	0.950447	1	1	CRNKL1,LSM7,LUC7L,LUC7L2,LUC7L3,PRPF39,PRPF40A,PRPF40B,SF3A1,SF3A2,SF3B1,SNRNP70,SNRPB,SNRPC,SNRPD1,SNRPD3,SNRPG,SNRPN,SYF2,U2AF2,XAB2
GO:RESPONSE_TO_GLUCAGON	http://www.broadinstitute.org/gsea/msigdb/cards/GO_RESPONSE_TO_GLUCAGON	47	0.59409	0.950447	1	1	ADCY1,ADCY2,ADCY3,ADCY4,ADCY5,ADCY6,ADCY7,ADCY8,ADCY9,ARG1,ASS1,CCNA2,CDO1,CPS1,CREB1,CRY1,CYC1,GCG,GCGR,GLP1R,GLP2R,GNAS,GNB1,GNB2,GNB4,GNG10,GNG11,GNG12,GNG13,GNG2,GNG3,GNG4,GNG5,GNG7,GNG8,HMGCS2,PFKFB1,PRKACA,PRKACB,PRKACG,PRKAR1A,PRKAR1B,PRKAR2A,PRKAR2B,QDPR,RPS6KB1,SREBF1
GO:ESTABLISHMENT_OR_MAINTENANCE_OF_APICAL_BASAL_CELL_POLARITY	http://www.broadinstitute.org/gsea/msigdb/cards/GO_ESTABLISHMENT_OR_MAINTENANCE_OF_APICAL_BASAL_CELL_POLARITY;GO:ESTABLISHMENT_OR_MAINTENANCE_OF_BIPOLAR_CELL_POLARITY;http://www.broadinstitute.org/gsea/msigdb/cards/GO_ESTABLISHMENT_OR_MAINTENANCE_OF_BIPOLAR_CELL_POLARITY	35	0.59413	0.950447	1	1	ANK1,ARF4,CDC42,CDX2,CLIC4,CRB2,DLG1,DLG2,DLG3,DLG4,DLG5,ERBB2IP,EYA1,EZR,FOXF1,FOXJ1,FSCN1,ILK,LHX2,LIN7A,LIN7B,LIN7C,MARK2,MSN,OOEP,PDZD11,PRKCI,PTK7,RAP2A,SCRIB,SLC9A3R1,TCF15,VANGL2,WNT11,WNT5A
GO:PYRIMIDINE_NUCLEOSIDE_BIOSYNTHETIC_PROCESS	http://www.broadinstitute.org/gsea/msigdb/cards/GO_PYRIMIDINE_NUCLEOSIDE_BIOSYNTHETIC_PROCESS	29	0.59422	0.950447	1	1	CAD,CDA,CMPK1,CTPS2,DCK,DCTD,DHFRL1,DHODH,DUT,HDHD1,NME1,NME2,NME3,NME4,NME5,NME6,NME7,NME9,TK1,TK2,TYMP,TYMS,UCK1,UCK2,UCKL1,UMPS,UPP1,UPP2,UPRT
GO:HYALURONAN_CATABOLIC_PROCESS	http://www.broadinstitute.org/gsea/msigdb/cards/GO_HYALURONAN_CATABOLIC_PROCESS	14	0.59435	0.950447	1	1	CD44,FGF2,GUSB,HEXA,HEXB,HMMR,HYAL1,HYAL2,HYAL3,KIAA1199,LYVE1,SLC9A1,STAB2,TGFB1
GO:REGULATION_OF_SODIUM_ION_TRANSPORT	http://www.broadinstitute.org/gsea/msigdb/cards/GO_REGULATION_OF_SODIUM_ION_TRANSPORT	74	0.59459	0.950447	1	1	ACTN4,ADRB2,AGT,AHCYL1,AKT1,ANK3,ARF1,ATP1A1,ATP1A2,ATP1B1,ATP1B2,ATP1B3,ATP2B4,BPIFA1,C8orf44-SGK3,CAMK2D,CAV3,CNKSR3,CNTN1,COMMD1,DLG1,DMD,DMPK,DNM2,DRD2,DRD3,DRD4,FGF12,FXYD1,FXYD2,FXYD3,FXYD4,FXYD5,GLRX,GPD1L,NEDD4L,NKAIN1,NKAIN2,NKAIN3,NKAIN4,NKX2-5,NOS1,NOS3,P2RX4,P2RX7,PCSK9,PER1,PKP2,PRKCE,PTPN3,RANGRF,SCN1B,SCN2B,SCN3B,SCN4B,SCN5A,SCNN1B,SERPINE2,SGK1,SGK2,SGK3,SLC8A1,SLC9A1,SLC9A3,SLC9A3R1,SNTA1,SPTBN4,STOM,TESC,TGFB1,UTRN,WNK2,WNK3,YWHAH
GO:POSITIVE_REGULATION_OF_PROTEIN_SERINE_THREONINE_KINASE_ACTIVITY	http://www.broadinstitute.org/gsea/msigdb/cards/GO_POSITIVE_REGULATION_OF_PROTEIN_SERINE_THREONINE_KINASE_ACTIVITY	279	0.59461	0.950447	1	1	ACSL1,ADAM17,ADAM8,ADIPOQ,ADORA2B,ADRA2A,ADRA2B,ADRA2C,AKT1,ALK,ALS2,ARHGEF5,ARRB1,ATP2B4,AVPI1,AXIN1,BIRC7,BMP2,C1QTNF2,C5,C5AR1,CAB39,CALM1,CALM2,CALM3,CAMK1,CARD10,CARD14,CCL19,CCNC,CCND1,CCND2,CCND3,CCNH,CCNK,CCNL1,CCNL2,CCNT1,CCNT2,CCNY,CD40,CD40LG,CD74,CD81,CDC6,CDK1,CDK5R1,CDK5R2,CDKN1B,CHI3L1,CHRNA7,CIB1,COPS8,CSF1R,CSK,CSPG4,CXCR4,DAB2IP,DAXX,DBNL,DIRAS1,DIRAS2,DRD4,DUSP19,DUSP5,DUSP6,DUSP7,DUSP9,DVL2,DVL3,EDN1,EDN3,EFNA1,EGF,EGFR,ELANE,EPGN,EPHA4,ERBB2,ERCC6,ERN1,ERP29,EZH2,FAM20A,FAM58A,FCER1A,FGD2,FGF1,FGF10,FGF18,FGF2,FGFR1,FLT1,FLT3,FPR1,FRS2,FZD10,FZD4,FZD5,FZD8,GAB1,GADD45A,GADD45B,GADD45G,GH1,GHR,GHRL,GNG3,GRM1,GRM4,HGF,HRAS,HSP90AB1,HSPA2,HTR2A,HTR2B,IGF2,IKBKG,IL1B,ILK,INSR,IQGAP1,IQGAP3,IRAK1,IRAK2,ITGA1,KIAA1199,KIT,KITLG,KRAS,LPAR1,LPAR3,LRRK2,LTF,MADD,MAGED1,MALT1,MAP2K1,MAP2K2,MAP2K3,MAP2K5,MAP2K6,MAP2K7,MAP3K10,MAP3K11,MAP3K2,MAP3K4,MAP3K5,MAP3K6,MAP3K7,MAP3K9,MAP4K1,MAP4K2,MAP4K3,MAP4K5,MAPK1,MAPK10,MAPK11,MAPK14,MAPK3,MAPK8IP3,MAPKAPK3,MAPKAPK5,MAPRE3,MARCKS,MAS1,MDFI,MDFIC,MIF,MOS,MST1R,MUC20,MUL1,NEK10,NELL1,NOD1,NOD2,NOX4,NTF3,NTRK3,P2RX7,PAK1,PAK3,PARP16,PDCD10,PDE5A,PDE6G,PDE6H,PDGFA,PDGFB,PDGFC,PDGFD,PDGFRB,PEA15,PIH1D1,PIK3CB,PIK3CG,PIK3R5,PIK3R6,PIM1,PKD1,PKD2,PKN1,PLA2G1B,PLCE1,PPP2CA,PRKAA1,PROK1,PROK2,PROX1,PSEN1,PSMD10,PSRC1,PTK2B,PTPLAD1,PTPN1,PTPN11,RALB,RAPGEF2,RASGRP1,RHOA,RIPK1,RIPK2,RPS27A,RPS3,RPTOR,S100A12,S1PR2,SAA1,SASH1,SHC1,SHC2,SIRT1,SLC27A1,SNCA,SOD1,SPAG9,SPDYA,SPRY2,SRC,STK11,STK3,STK4,STRADA,SYK,TAB1,TAB2,TAB3,TAOK3,TDGF1,TELO2,TGFB1,TGFB3,THBS1,TIAM1,TLR3,TLR4,TLR6,TLR9,TNF,TNFRSF10A,TNFRSF10B,TNFRSF11A,TNFSF11,TNFSF15,TP73,TPD52L1,TRAF2,TRAF4,TRAF6,TRAF7,UBA52,UBB,UBC,VANGL2,VEGFA,WNT5A,ZEB2,ZFP91
GO:NEGATIVE_REGULATION_OF_PROTEIN_MODIFICATION_BY_SMALL_PROTEIN_CONJUGATION_OR_REMOVAL	http://www.broadinstitute.org/gsea/msigdb/cards/GO_NEGATIVE_REGULATION_OF_PROTEIN_MODIFICATION_BY_SMALL_PROTEIN_CONJUGATION_OR_REMOVAL	131	0.59468	0.950447	1	1	ABL1,ANAPC1,ANAPC10,ANAPC11,ANAPC16,ANAPC2,ANAPC4,ANAPC5,ANAPC7,ARRB1,ARRB2,ATG5,BAG5,BUB1B,BUB3,CAPN3,CAV1,CCDC23,CCNB1,CDC16,CDC20,CDC23,CDC26,CDC27,CDK1,CDK2,CDK5,CDKN2A,CRY1,CTNNB1,DNAJA1,DNAJB2,FBXO43,FBXO5,FYN,FZR1,GCLC,GLMN,GNL3L,GTPBP4,HDAC8,HFE,HMG20B,HSPA1A,HSPA1B,ISG15,MAD2L1,MAD2L2,MTOR,N4BP1,NXN,OGT,OTUB1,PARK7,PDCL3,PER2,PINX1,PML,PRKCE,PRKCG,PRMT3,PSEN1,PSMA1,PSMA2,PSMA3,PSMA4,PSMA5,PSMA6,PSMA7,PSMB1,PSMB10,PSMB2,PSMB3,PSMB4,PSMB5,PSMB6,PSMB7,PSMB8,PSMB9,PSMC1,PSMC2,PSMC3,PSMC4,PSMC5,PSMC6,PSMD1,PSMD10,PSMD11,PSMD12,PSMD13,PSMD14,PSMD2,PSMD3,PSMD4,PSMD5,PSMD6,PSMD7,PSMD8,PSMD9,PSME1,PSME2,PSME3,PSMF1,RASD2,RNF222,RNF4,RPS27A,RPS3,SENP2,SMAD7,SOX4,SPOPL,SUFU,TNFAIP3,TRIM21,TRIM39,TRIP12,TSPO,UBA52,UBB,UBC,UBE2C,UBE2D1,UBE2E1,UBR5,UBXN1,UFL1,USP4,USP44,VPS28,WNT1
BIOCARTA:INTRINSIC_PATHWAY	http://www.broadinstitute.org/gsea/msigdb/cards/BIOCARTA_INTRINSIC_PATHWAY	23	0.59475	0.950447	1	1	COL4A1,COL4A2,COL4A3,COL4A4,COL4A5,COL4A6,F10,F11,F12,F2,F2R,F5,F8,F9,FGA,FGB,FGG,KLKB1,KNG1,PROC,PROS1,SERPINC1,SERPING1
GO:CHOLESTEROL_HOMEOSTASIS	http://www.broadinstitute.org/gsea/msigdb/cards/GO_CHOLESTEROL_HOMEOSTASIS;GO:STEROL_HOMEOSTASIS;http://www.broadinstitute.org/gsea/msigdb/cards/GO_STEROL_HOMEOSTASIS	54	0.59478	0.950447	1	1	ABCA1,ABCA2,ABCG1,ABCG5,ABCG8,ACSM1,ACSM3,AKR1C1,ANGPTL3,APOA1,APOA2,APOA4,APOA5,APOB,APOC2,APOC3,APOE,APOM,CAV1,CAV3,CYP7A1,DGAT2,EHD1,EPHX2,FABP3,FABP4,G6PC,GPIHBP1,LAMTOR1,LCAT,LDLR,LDLRAP1,LIPG,LPL,LRP5,MALL,MED13,MIA2,MYLIP,NPC1,NPC2,NR1H2,NR1H3,NR5A2,NUS1,PCSK9,PLA2G10,PTCHD2,SCARB1,SIRT1,SOAT1,SOAT2,TMEM97,XBP1
GO:FATTY_ACID_BETA_OXIDATION_USING_ACYL_COA_OXIDASE	http://www.broadinstitute.org/gsea/msigdb/cards/GO_FATTY_ACID_BETA_OXIDATION_USING_ACYL_COA_OXIDASE	13	0.59488	0.950447	1	1	ABCD1,ACAA1,ACOT8,ACOX1,ACOX2,ACOX3,ACOXL,AMACR,CRAT,CROT,HSD17B4,NUDT19,SCP2
GO:POSITIVE_REGULATION_OF_REACTIVE_OXYGEN_SPECIES_METABOLIC_PROCESS	http://www.broadinstitute.org/gsea/msigdb/cards/GO_POSITIVE_REGULATION_OF_REACTIVE_OXYGEN_SPECIES_METABOLIC_PROCESS	85	0.59516	0.950447	1	1	ACE2,AGER,AGT,AGTR1,AGTR2,AGXT2,AIF1,AKT1,AKT2,ASS1,CD36,CDKN1A,CLU,CRP,CYBA,DDAH1,DDAH2,DNM2,DUOXA1,EDN1,EGFR,ESR1,F2,F2RL1,GADD45A,GRB2,GSTP1,HBB,HDAC4,HSP90AA1,HSP90AB1,ICAM1,IFNG,IL1B,IL6,INS,INSR,IRG1,ITGB2,JAK2,KLF2,KLF4,KLRC4-KLRK1,KLRK1,LEP,MAPK14,MAPK9,MTOR,NFE2L2,NOS1AP,NOX4,NOX5,OGT,OPRM1,P2RX4,PARK7,PDGFB,PDGFRB,PID1,PKD2,PLAU,PRKCD,PTGS2,PTK2B,PTX3,RAB27A,RGN,RIPK1,RIPK3,RNF41,ROMO1,SNCA,SOD1,TGFB1,TGFBR2,THBS1,TICAM1,TLR4,TLR5,TNF,TP53,TSPO,XDH,ZC3H12A,ZNF205
REACTOME:PROCESSING_OF_CAPPED_INTRONLESS_PRE_MRNA	http://www.broadinstitute.org/gsea/msigdb/cards/REACTOME_PROCESSING_OF_CAPPED_INTRONLESS_PRE_MRNA	22	0.59521	0.950447	1	1	CLP1,CPSF1,CPSF2,CPSF3,CPSF7,CSTF1,CSTF2,CSTF3,LSM10,LSM11,NCBP1,NCBP2,PABPN1,PAPOLA,PCF11,SLBP,SNRPB,SNRPD3,SNRPE,SNRPF,SNRPG,ZNF473
REACTOME:ZINC_TRANSPORTERS	http://www.broadinstitute.org/gsea/msigdb/cards/REACTOME_ZINC_TRANSPORTERS	15	0.59539	0.950447	1	1	SLC30A1,SLC30A2,SLC30A3,SLC30A5,SLC30A7,SLC30A8,SLC39A1,SLC39A10,SLC39A2,SLC39A3,SLC39A4,SLC39A5,SLC39A6,SLC39A7,SLC39A8
GO:RESPONSE_TO_FOLLICLE_STIMULATING_HORMONE	http://www.broadinstitute.org/gsea/msigdb/cards/GO_RESPONSE_TO_FOLLICLE_STIMULATING_HORMONE	9	0.59551	0.950447	1	1	ASNS,HMGCS1,INHBA,NOTCH1,PAWR,PPARGC1A,SRD5A1,STAR,TGFBR3
GO:LIPID_TRANSLOCATION	http://www.broadinstitute.org/gsea/msigdb/cards/GO_LIPID_TRANSLOCATION	21	0.59552	0.950447	1	1	ABCA1,ABCA4,ABCB4,ATP10A,ATP10B,ATP10D,ATP11A,ATP11B,ATP11C,ATP8A1,ATP8A2,ATP8B1,ATP8B2,ATP8B3,ATP8B4,ATP9A,ATP9B,KCNN4,P2RX7,RFT1,TMEM30A
GO:SNARE_BINDING	http://www.broadinstitute.org/gsea/msigdb/cards/GO_SNARE_BINDING	121	0.59552	0.950447	1	1	ABCA1,ABCC8,ABL1,ANKRD27,BET1,C2CD4A,C2CD4B,C2CD4C,C2CD4D,CACNA1A,CAPN10,CAV1,CCDC132,CPLX1,CPLX2,CPLX3,CPLX4,DAPK1,DOC2A,DOC2B,EXOC3,EXOC3L1,EXOC3L2,EXOC3L4,GABARAPL2,GOLGA2,GOSR1,GOSR2,HECTD3,LLGL1,LLGL2,LRRK2,NAPA,NAPB,NAPG,NBAS,NSF,PTPN2,RAB11A,RAB4A,RNF40,RPH3A,RPH3AL,SCFD1,SEC22A,SEC22C,SEPT5,SLC6A4,SNAP23,SNAP25,SNAP29,SNAP47,SNAPIN,SNPH,SPTAN1,STX10,STX11,STX12,STX16,STX17,STX19,STX1B,STX2,STX3,STX4,STX5,STX6,STX7,STX8,STXBP1,STXBP2,STXBP3,STXBP4,STXBP5,STXBP5L,SYBU,SYT1,SYT10,SYT11,SYT12,SYT13,SYT14,SYT16,SYT17,SYT2,SYT3,SYT4,SYT5,SYT6,SYT7,SYT8,SYT9,SYTL1,SYTL2,SYTL3,SYTL4,SYTL5,TC2N,TMED10,TMED9,TNFAIP2,TRIM9,TSNARE1,TXLNA,TXLNB,TXLNG,UNC13A,UVRAG,VAMP1,VAMP2,VAMP3,VAMP4,VAMP5,VAMP8,VPS11,VPS18,VPS52,VPS54,VTI1A,VTI1B,YKT6
GO:HYDROLASE_ACTIVITY_ACTING_ON_ETHER_BONDS	http://www.broadinstitute.org/gsea/msigdb/cards/GO_HYDROLASE_ACTIVITY_ACTING_ON_ETHER_BONDS	11	0.59561	0.950447	1	1	AHCY,AHCYL1,AHCYL2,AKR7A2,ALOX12,ALOX15,EPHX1,EPHX2,LTA4H,RNPEP,TMEM86B
GO:CENTRAL_NERVOUS_SYSTEM_PROJECTION_NEURON_AXONOGENESIS	http://www.broadinstitute.org/gsea/msigdb/cards/GO_CENTRAL_NERVOUS_SYSTEM_PROJECTION_NEURON_AXONOGENESIS	22	0.59569	0.950447	1	1	CDH11,CHRNB2,DCC,DCLK1,DCX,EPHA4,EPHB1,EPHB2,EPHB3,FBXO45,GLI2,NFIB,NR2E1,NR4A2,PAFAH1B1,PLXNA4,SCN1B,SLIT2,SPTBN4,SZT2,TSKU,ZEB2
REACTOME:EXTENSION_OF_TELOMERES	http://www.broadinstitute.org/gsea/msigdb/cards/REACTOME_EXTENSION_OF_TELOMERES	26	0.59592	0.950447	1	1	DKC1,DNA2,FEN1,LIG1,NHP2,PCNA,POLA1,POLA2,POLD1,POLD2,POLD3,POLD4,POLE,POLE2,PRIM1,PRIM2,RFC3,RFC4,RFC5,RPA1,RPA2,RPA3,RUVBL1,RUVBL2,TERT,WRAP53
GO:EMBRYONIC_FORELIMB_MORPHOGENESIS	http://www.broadinstitute.org/gsea/msigdb/cards/GO_EMBRYONIC_FORELIMB_MORPHOGENESIS	31	0.59595	0.950447	1	1	ALX3,ALX4,CACNA1C,CRABP2,CTNNB1,EN1,HOXA11,HOXA9,HOXD9,IFT122,KIAA1715,MSX1,MSX2,NIPBL,OSR1,OSR2,RDH10,RECK,RPGRIP1L,RSPO2,RUNX2,SHH,SHOX2,TBX3,TBX5,TFAP2A,TWIST1,WNT3,WNT7A,WNT9A,ZNF358
GO:GLYCOSPHINGOLIPID_BIOSYNTHETIC_PROCESS	http://www.broadinstitute.org/gsea/msigdb/cards/GO_GLYCOSPHINGOLIPID_BIOSYNTHETIC_PROCESS	25	0.59599	0.950447	1	1	A4GALT,B4GALNT1,C20orf173,GAL3ST1,LARGE,ST3GAL1,ST3GAL2,ST3GAL3,ST3GAL4,ST3GAL5,ST3GAL6,ST6GALNAC1,ST6GALNAC2,ST6GALNAC3,ST6GALNAC4,ST6GALNAC5,ST6GALNAC6,ST8SIA1,ST8SIA2,ST8SIA3,ST8SIA4,ST8SIA5,ST8SIA6,UGCG,UGT8
GO:NEGATIVE_REGULATION_OF_TOR_SIGNALING	http://www.broadinstitute.org/gsea/msigdb/cards/GO_NEGATIVE_REGULATION_OF_TOR_SIGNALING	30	0.59601	0.950447	1	1	AKT1S1,ARNTL,ATM,CRYBA1,DDIT4,DEPDC5,DEPTOR,EPM2A,FLCN,FNIP1,GSK3A,HIF1A,MAPKAPK5,MTM1,NPRL2,NPRL3,PDCD6,PRKAA1,PRKAA2,RNF152,SH3BP4,SIRT1,STK11,TBC1D7,TMEM127,TNFAIP8L1,TSC1,TSC2,UBR1,UBR2
KEGG:PURINE_METABOLISM	http://www.broadinstitute.org/gsea/msigdb/cards/KEGG_PURINE_METABOLISM	151	0.59632	0.950447	1	1	ADA,ADCY1,ADCY10,ADCY2,ADCY3,ADCY4,ADCY5,ADCY6,ADCY7,ADCY8,ADCY9,ADK,ADSL,ADSS,ADSSL1,AK1,AK2,AK4,AK5,AK7,ALLC,AMPD1,AMPD2,AMPD3,APRT,ATIC,CANT1,DCK,DGUOK,ENPP1,ENPP3,ENTPD1,ENTPD2,ENTPD3,ENTPD4,ENTPD5,ENTPD6,ENTPD8,FHIT,GART,GDA,GMPR,GMPR2,GMPS,GUCY1A2,GUCY1A3,GUCY1B3,GUCY2C,GUCY2D,GUCY2F,GUK1,HPRT1,IMPDH1,IMPDH2,ITPA,NME1,NME1-NME2,NME2,NME3,NME4,NME5,NME6,NME7,NPR1,NPR2,NT5C,NT5C1A,NT5C1B,NT5C2,NT5E,NT5M,NUDT2,NUDT5,NUDT9,PAICS,PAPSS1,PAPSS2,PDE10A,PDE11A,PDE1A,PDE1B,PDE1C,PDE2A,PDE3A,PDE3B,PDE4A,PDE4B,PDE4C,PDE4D,PDE5A,PDE6A,PDE6B,PDE6C,PDE6D,PDE6G,PDE6H,PDE7A,PDE7B,PDE8A,PDE8B,PDE9A,PFAS,PKLR,PNP,PNPT1,POLA1,POLA2,POLD1,POLD2,POLD3,POLD4,POLE,POLE2,POLE3,POLE4,POLR1A,POLR1B,POLR1C,POLR1D,POLR1E,POLR2A,POLR2B,POLR2D,POLR2E,POLR2F,POLR2G,POLR2H,POLR2I,POLR2J,POLR2J2,POLR2K,POLR2L,POLR3A,POLR3B,POLR3D,POLR3F,POLR3G,POLR3H,POLR3K,PPAT,PRIM1,PRIM2,PRPS1,PRPS1L1,PRPS2,PRUNE,RRM1,RRM2,RRM2B,XDH,ZNRD1
GO:REGULATION_OF_HYDROGEN_PEROXIDE_METABOLIC_PROCESS	http://www.broadinstitute.org/gsea/msigdb/cards/GO_REGULATION_OF_HYDROGEN_PEROXIDE_METABOLIC_PROCESS	14	0.59662	0.950447	1	1	HDAC6,HP,INSR,MMP3,MPV17L,NOXA1,NOXO1,PINK1,PTGER4,RAC1,RAC2,SNCA,STAT3,ZNF205
GO:KINASE_ACTIVATOR_ACTIVITY	http://www.broadinstitute.org/gsea/msigdb/cards/GO_KINASE_ACTIVATOR_ACTIVITY	59	0.59673	0.950447	1	1	ABI1,AFAP1L2,ALS2,ANGPT4,BCL10,CAB39,CALM1,CALM2,CALM3,CCL5,CDK5R1,CDK5R2,CDKN1A,DAXX,DBF4B,DUSP19,EFNA5,EGF,EPO,ERBB3,ERCC6,FAM20A,FAM58A,FGF13,GAS6,GHRL,GPRC5B,GREM1,HMGB1,IGF2,IL2,IQGAP1,ITSN1,LTF,MADD,MALT1,MAP2K1,MAP2K2,MAPK8IP2,MARK2,MOB1B,NCKAP1L,NKX3-1,NRG1,NRG3,PAK2,PARP16,PIK3CA,PRKAG2,RPLP1,SPRY2,STK11,STK3,STK4,STRADA,TAB1,TGFB1,TOM1L1,WNT11
GO:CONDENSED_CHROMOSOME_OUTER_KINETOCHORE	http://www.broadinstitute.org/gsea/msigdb/cards/GO_CONDENSED_CHROMOSOME_OUTER_KINETOCHORE	11	0.59692	0.950447	1	1	BUB1,BUB1B,CCNB1,CENPE,CENPF,NDC80,NUP133,PLK1,SKA1,SKA2,SKA3
KEGG:HISTIDINE_METABOLISM	http://www.broadinstitute.org/gsea/msigdb/cards/KEGG_HISTIDINE_METABOLISM	27	0.59692	0.950447	1	1	ACY3,ALDH1A3,ALDH1B1,ALDH2,ALDH3A1,ALDH3A2,ALDH3B1,ALDH3B2,ALDH7A1,ALDH9A1,AMDHD1,ASPA,CNDP1,DDC,FTCD,HAL,HDC,HEMK1,HNMT,LCMT1,LCMT2,MAOA,MAOB,METTL2B,METTL6,TRMT11,UROC1
GO:RETROGRADE_PROTEIN_TRANSPORT_ER_TO_CYTOSOL	http://www.broadinstitute.org/gsea/msigdb/cards/GO_RETROGRADE_PROTEIN_TRANSPORT_ER_TO_CYTOSOL	14	0.59698	0.950447	1	1	AUP1,DERL1,DERL2,FAF2,HM13,HSP90B1,NPLOC4,RHBDD1,SEC61B,SEL1L,SYVN1,TMEM129,UFD1L,VCP
GO:POSITIVE_REGULATION_OF_DNA_RECOMBINATION	http://www.broadinstitute.org/gsea/msigdb/cards/GO_POSITIVE_REGULATION_OF_DNA_RECOMBINATION	18	0.59742	0.950447	1	1	CD28,CD40,CLCF1,EXOSC3,IFNG,IL2,IL4,MSH6,PAXIP1,PRDM9,STAT6,TBX21,TGFB1,TNFSF13,TNFSF4,UBE2B,UNG,WHSC1
KEGG:OLFACTORY_TRANSDUCTION	http://www.broadinstitute.org/gsea/msigdb/cards/KEGG_OLFACTORY_TRANSDUCTION	358	0.59742	0.950447	1	1	ADCY3,ADRBK2,ARRB2,CALM1,CALM2,CALM3,CALML3,CALML5,CALML6,CAMK2A,CAMK2B,CAMK2D,CAMK2G,CLCA1,CLCA2,CLCA4,CNGA3,CNGA4,CNGB1,GNAL,GUCA1A,GUCA1B,GUCA1C,GUCY2D,OR10A2,OR10A3,OR10A4,OR10A5,OR10A6,OR10A7,OR10AD1,OR10AG1,OR10C1,OR10G2,OR10G3,OR10G4,OR10G7,OR10G8,OR10G9,OR10H1,OR10H2,OR10H3,OR10H4,OR10H5,OR10J1,OR10J3,OR10J5,OR10K1,OR10K2,OR10P1,OR10Q1,OR10R2,OR10S1,OR10T2,OR10V1,OR10X1,OR10Z1,OR11A1,OR11G2,OR11H4,OR11H6,OR11L1,OR12D2,OR12D3,OR13A1,OR13C2,OR13C3,OR13C4,OR13C5,OR13C8,OR13C9,OR13D1,OR13F1,OR13G1,OR13H1,OR13J1,OR14A16,OR14C36,OR14I1,OR14J1,OR1A1,OR1A2,OR1B1,OR1C1,OR1D2,OR1D5,OR1E1,OR1E2,OR1F1,OR1G1,OR1I1,OR1J1,OR1J2,OR1J4,OR1K1,OR1L1,OR1L3,OR1L4,OR1L6,OR1L8,OR1M1,OR1N1,OR1N2,OR1Q1,OR1S1,OR1S2,OR2A12,OR2A14,OR2A2,OR2A25,OR2A4,OR2A5,OR2AE1,OR2AG1,OR2AG2,OR2AK2,OR2AT4,OR2B11,OR2B2,OR2B3,OR2B6,OR2C1,OR2C3,OR2D2,OR2D3,OR2F1,OR2F2,OR2G2,OR2G3,OR2G6,OR2H1,OR2H2,OR2J2,OR2J3,OR2K2,OR2L13,OR2L2,OR2L3,OR2L8,OR2M2,OR2M3,OR2M4,OR2M5,OR2M7,OR2S2,OR2T1,OR2T11,OR2T12,OR2T2,OR2T27,OR2T3,OR2T33,OR2T4,OR2T5,OR2T6,OR2T8,OR2V2,OR2W1,OR2W3,OR2Y1,OR3A1,OR3A2,OR3A3,OR4A15,OR4A16,OR4A47,OR4B1,OR4C11,OR4C15,OR4C16,OR4C3,OR4C6,OR4D1,OR4D10,OR4D11,OR4D2,OR4D5,OR4D6,OR4D9,OR4E2,OR4F15,OR4F6,OR4K1,OR4K13,OR4K14,OR4K15,OR4K17,OR4K2,OR4K5,OR4L1,OR4N5,OR4S1,OR4X1,OR4X2,OR51A2,OR51A4,OR51A7,OR51B2,OR51B4,OR51B5,OR51B6,OR51D1,OR51E1,OR51E2,OR51F1,OR51F2,OR51G1,OR51G2,OR51I1,OR51I2,OR51L1,OR51M1,OR51Q1,OR51S1,OR51T1,OR51V1,OR52A1,OR52A5,OR52B2,OR52B4,OR52B6,OR52D1,OR52E2,OR52E4,OR52E6,OR52E8,OR52H1,OR52I1,OR52I2,OR52J3,OR52K1,OR52K2,OR52L1,OR52M1,OR52N1,OR52N2,OR52N4,OR52N5,OR52R1,OR52W1,OR56A1,OR56A3,OR56A4,OR56B1,OR56B4,OR5A1,OR5A2,OR5AC2,OR5AK2,OR5AN1,OR5AP2,OR5AR1,OR5AS1,OR5AU1,OR5B12,OR5B17,OR5B21,OR5B3,OR5C1,OR5D13,OR5D14,OR5D16,OR5D18,OR5F1,OR5H2,OR5H6,OR5I1,OR5J2,OR5K1,OR5K2,OR5L1,OR5L2,OR5M1,OR5M10,OR5M11,OR5M3,OR5M8,OR5M9,OR5P2,OR5P3,OR5R1,OR5T1,OR5T2,OR5T3,OR5V1,OR6A2,OR6B1,OR6B2,OR6B3,OR6C1,OR6C2,OR6C3,OR6C4,OR6C6,OR6C65,OR6C68,OR6C70,OR6C74,OR6C75,OR6C76,OR6F1,OR6K2,OR6K3,OR6K6,OR6M1,OR6N1,OR6N2,OR6Q1,OR6S1,OR6T1,OR6V1,OR6X1,OR6Y1,OR7A10,OR7A17,OR7A5,OR7C1,OR7C2,OR7D2,OR7D4,OR7E24,OR7G1,OR7G2,OR7G3,OR8A1,OR8B12,OR8B4,OR8B8,OR8D1,OR8D2,OR8D4,OR8G5,OR8H1,OR8H2,OR8H3,OR8I2,OR8J1,OR8J3,OR8K1,OR8K3,OR8K5,OR8S1,OR8U1,OR9A2,OR9G1,OR9G4,OR9I1,OR9K2,OR9Q1,OR9Q2,PDC,PDE1C,PRKACA,PRKACB,PRKACG,PRKG1,PRKG2,PRKX
GO:REGULATION_OF_AXON_GUIDANCE	http://www.broadinstitute.org/gsea/msigdb/cards/GO_REGULATION_OF_AXON_GUIDANCE	38	0.59757	0.950447	1	1	BMPR2,CXCL12,DSCAM,FEZF2,MEGF8,NRP1,PLXNA1,PLXNA2,PLXNA3,PLXNA4,PLXNC1,PLXND1,PTPRO,SEMA3A,SEMA3C,SEMA3D,SEMA3E,SEMA3F,SEMA3G,SEMA4A,SEMA4B,SEMA4C,SEMA4D,SEMA4F,SEMA4G,SEMA5A,SEMA5B,SEMA6A,SEMA6B,SEMA6C,SEMA6D,SEMA7A,SLIT2,TBR1,VEGFA,WNT3,WNT3A,WNT5A
GO:RIBONUCLEOPROTEIN_GRANULE	http://www.broadinstitute.org/gsea/msigdb/cards/GO_RIBONUCLEOPROTEIN_GRANULE	137	0.59764	0.950447	1	1	ACTB,APOBEC3D,APOBEC3F,APOBEC3G,APOBEC3H,ARNTL,ASZ1,ATXN2,ATXN2L,BTBD1,BTBD2,BTBD6,CAPRIN1,CARHSP1,CCRN4L,CDC42,CIRBP,CLOCK,CNOT1,CNOT2,CNOT3,CNOT7,CPEB1,DCP1B,DCP2,DDX1,DDX25,DDX28,DDX3X,DDX4,DDX6,DHX30,DHX9,DIS3L2,DYNC1I1,EDC3,EDC4,EIF2S1,EIF4E,EIF4ENIF1,EXD1,FASTKD2,FASTKD5,FMR1,FXR1,G3BP1,GRB7,GRSF1,HENMT1,HNRNPA3,HNRNPL,HNRNPU,HTT,IGF2BP1,INA,IQGAP1,KHSRP,LARP4B,LIMD1,LIN28A,LSM1,LSM14A,LSM2,LSM3,LSM4,LSM6,MAEL,MAPT,MARCKS,MBNL1,MEX3A,MEX3B,MOV10,MOV10L1,MYH1,NANOS2,NANOS3,NCL,NSUN2,PABPC1,PABPC4,PAN2,PAN3,PATL1,PATL2,PIWIL1,PIWIL2,PIWIL4,PNRC2,POLR2D,POLR2G,PQBP1,PSMA2,PSMA4,PSMA6,PSMC2,PSMC3,PUM1,PUM2,RAC1,RBM4,RC3H1,RC3H2,ROCK2,RPL28,RPL6,RPLP0,RPS4X,RPS6,RQCD1,SNRPG,SQSTM1,STAU1,TDRD1,TDRD5,TDRD6,TDRD7,TDRD9,TDRKH,TIA1,TIAL1,TNRC6A,TNRC6B,TOP1,TRIM21,TRIM5,TRIM71,TUBA1A,TUBB,UHMK1,UPF1,WTIP,YBX1,YTHDF2,ZC3H12A,ZC3H12D,ZFP36
GO:REGULATION_OF_TRIGLYCERIDE_CATABOLIC_PROCESS	http://www.broadinstitute.org/gsea/msigdb/cards/GO_REGULATION_OF_TRIGLYCERIDE_CATABOLIC_PROCESS	12	0.59777	0.950447	1	1	AADAC,ABHD5,APOA1,APOA4,APOA5,APOC2,APOC3,APOH,GPLD1,PIK3CG,PLIN5,PNPLA2
REACTOME:LATE_PHASE_OF_HIV_LIFE_CYCLE	http://www.broadinstitute.org/gsea/msigdb/cards/REACTOME_LATE_PHASE_OF_HIV_LIFE_CYCLE	90	0.59781	0.950447	1	1	AAAS,CCNH,CCNT1,CCNT2,CDK7,CDK9,CTDP1,ELL,ERCC2,ERCC3,GTF2A1,GTF2B,GTF2E1,GTF2E2,GTF2F1,GTF2F2,GTF2H1,GTF2H3,GTF2H4,MNAT1,NCBP1,NCBP2,NMT1,NMT2,NUP107,NUP133,NUP153,NUP155,NUP188,NUP205,NUP210,NUP214,NUP35,NUP37,NUP43,NUP50,NUP54,NUP62,NUP85,NUP88,NUPL1,NUPL2,POLR2A,POLR2B,POLR2D,POLR2E,POLR2F,POLR2G,POLR2H,POLR2I,POLR2J,POLR2K,POLR2L,RAE1,RAN,RANBP1,RANBP2,RANGAP1,RCC1,RNGTT,RNMT,RPS27A,SEH1L,SSRP1,SUPT16H,SUPT4H1,SUPT5H,TAF1,TAF10,TAF11,TAF12,TAF13,TAF4,TAF4B,TAF5,TAF6,TAF9,TBP,TCEA1,TCEB1,TCEB2,TCEB3,TPR,TSG101,UBA52,VPS28,VPS37A,VPS37B,VPS37C,XPO1
GO:REGULATION_OF_CELL_PROJECTION_ORGANIZATION	http://www.broadinstitute.org/gsea/msigdb/cards/GO_REGULATION_OF_CELL_PROJECTION_ORGANIZATION	530	0.59803	0.950447	1	1	ABL1,ABL2,ADAMTS1,ADAMTS16,ADCY6,ADCYAP1,ADNP,AGRN,AKAP5,AKT1,AMIGO1,ANAPC2,ANKRD1,ANKRD27,APBB1,APC,APOE,ARAP1,ARF1,ARF6,ARHGAP35,ARHGAP4,ARHGDIA,ARHGEF7,ARPC2,ARSB,ASAP1,ATF1,ATG3,ATG5,ATP8A2,ATP8B1,AVIL,B2M,BAG5,BAI3,BAIAP2,BARHL2,BBS4,BCAS3,BCL11A,BDNF,BHLHB9,BIN3,BMP4,BMP5,BMP7,BMPR2,BRAF,BRK1,C15orf38,C15orf62,CACNA1A,CAMK1,CAMK1D,CAMK2B,CAPRIN1,CAPRIN2,CAPZB,CARM1,CAV1,CBFA2T2,CCDC151,CCDC88A,CCL19,CCL21,CCR2,CCR7,CDC20,CDC42,CDC42EP1,CDC42EP2,CDC42EP3,CDC42EP4,CDC42EP5,CDH2,CDH4,CDHR2,CDHR5,CDK5,CDK5R1,CDKL5,CERS2,CFL1,CHN1,CHODL,CHRNA3,CHRNB2,CIB1,CLASP2,CLRN1,CNR1,CNTF,CNTN1,CNTN2,COBL,CORO1B,CORO1C,CPEB1,CPEB3,CPNE5,CPNE6,CPNE9,CRABP2,CRMP1,CRTC1,CTTN,CUL7,CUX1,CUX2,CXCL12,CYLD,DAB1,DAB2IP,DBN1,DCC,DCDC2,DGUOK,DISC1,DMD,DNM2,DNM3,DPYSL2,DPYSL3,DSCAM,DVL1,EEF2K,EFEMP1,EFNA1,EFNA5,ENC1,ENPP2,EP300,EPHA2,EPHA3,EPHA4,EPHA7,EPHB2,EPHB3,EPO,EPOR,EPS8L1,EPS8L2,EPYC,ERMN,ESPN,EVI5,EVI5L,EVL,EZH2,EZR,F2RL1,FAM110C,FAM134C,FAM154A,FBXO31,FBXO38,FBXW8,FER,FES,FEZ1,FEZF2,FGF13,FGFR1,FIG4,FKBP1B,FKBP4,FMOD,FMR1,FN1,FNBP1L,FOXO6,FRMD7,FSCN1,FSTL4,FUZ,FYN,GAK,GAP43,GATA3,GDI1,GFAP,GFI1,GOLGA4,GORASP1,GPM6A,GPRC5B,GRID2,GRIN1,GRN,GSK3B,HAP1,HDAC2,HDAC4,HGF,HNF4A,HNRNPK,HRAS,HRG,HSP90AA1,HTT,ICAM1,ID1,IFRD1,IFT140,IFT88,IKBKB,IL1RAPL1,IL2,ILK,INPP5E,INPP5F,INPP5J,ISLR2,IST1,ITGA2,ITGA3,ITGB1,ITM2C,ITPKA,ITSN2,KANK1,KAT2A,KAT2B,KATNA1,KCTD17,KEL,KIAA0319,KIAA1598,KIDINS220,KIF13B,KIT,KLF4,KLF5,KLK6,KLK8,KNDC1,L1CAM,LGALS1,LIF,LINGO1,LPAR1,LPAR3,LRP1,LRP4,LRP8,LRRC16A,LRRC4C,LRRC7,LRRK2,LTK,LYN,LZTS1,MACF1,MAG,MAGI2,MAP1B,MAP2K1,MAP2K2,MAP4,MAPT,MARCKS,MARK2,MBP,MEF2C,MEGF8,METRN,MIEN1,MOB2,MTOR,MUL1,MYO10,NCKAP1,NCKIPSD,NDEL1,NDNF,NDRG4,NEDD4L,NEGR1,NEU1,NEUROG3,NFATC4,NGEF,NGF,NGFR,NKX6-1,NLGN1,NLGN3,NME1,NOTO,NPTN,NR2E1,NRCAM,NRG1,NRP1,NRXN1,NTN1,NTRK1,NTRK2,NTRK3,NUMBL,OBSL1,ODF2,OGN,OLFM1,OMG,OPA1,P2RX7,P2RY2,PACSIN1,PAFAH1B1,PAK3,PALM,PAQR3,PARK2,PCP4,PDLIM5,PFN1,PFN2,PLD1,PLK2,PLK5,PLS1,PLXNA1,PLXNA2,PLXNA3,PLXNA4,PLXNB1,PLXNB2,PLXNB3,PLXNC1,PLXND1,PMP22,PODXL,POU3F2,PPP1R16B,PPP1R9A,PPP2R5B,PPP3CA,PQBP1,PREX1,PRKCD,PRKCI,PRKCQ,PRKD1,PROM2,PRRX1,PSEN1,PTEN,PTK2,PTK2B,PTK6,PTK7,PTN,PTPN5,PTPRD,PTPRF,PTPRO,PTPRZ1,RAB11A,RAB17,RAB21,RAB5A,RAB7L1,RAB8B,RABGAP1,RAC1,RAC2,RALA,RAP1A,RAP1GAP,RAP1GAP2,RAP2A,RAPGEF1,RAPGEF2,RASAL1,RCC2,RDX,RELN,RET,RHOA,RHOG,RHOQ,RIMS1,RIMS2,RLTPR,RND2,RNF6,ROBO1,ROBO2,RREB1,RRN3,RTN4,RTN4R,RUFY3,SCARF1,SCN1B,SDC2,SDK1,SEMA3A,SEMA3C,SEMA3D,SEMA3E,SEMA3F,SEMA3G,SEMA4A,SEMA4B,SEMA4C,SEMA4D,SEMA4F,SEMA4G,SEMA5A,SEMA5B,SEMA6A,SEMA6B,SEMA6C,SEMA6D,SEMA7A,SEPT7,SEPT9,SERPINE2,SERPINF1,SETX,SEZ6,SF3A2,SGK1,SGSM3,SH3YL1,SHANK1,SHANK3,SHOX2,SIPA1L1,SKIL,SLC39A12,SLIT1,SLIT2,SLIT3,SMURF1,SNAP25,SNAPIN,SNX3,SPG20,SPHK1,SPOCK1,SPP1,SPRY2,SRC,SRCIN1,SRF,SS18L1,SSH1,SSH2,SSH3,STAP1,STK11,STK24,STK25,STMN2,SYNGAP1,SYT1,SYT17,SYT2,SYT3,SYT4,TACSTD2,TBC1D1,TBC1D10A,TBC1D10B,TBC1D10C,TBC1D13,TBC1D14,TBC1D15,TBC1D16,TBC1D17,TBC1D19,TBC1D2,TBC1D20,TBC1D21,TBC1D22A,TBC1D22B,TBC1D24,TBC1D2B,TBC1D30,TBC1D5,TBC1D7,TBC1D8,TBC1D9B,TBR1,TBX6,TCHP,TGFB3,TGFBR1,THY1,TIAM1,TLX2,TMEM30A,TNFRSF12A,TNIK,TNR,TRIM67,TRPC6,TRPV2,TRPV4,TTL,TWF2,UBE2V2,ULK2,ULK4,UNC13A,USH1C,USP6NL,UST,VDAC3,VEGFA,VIL1,VIM,VLDLR,WASF2,WASL,WDPCP,WDR36,WNT1,WNT3,WNT3A,WNT5A,WNT7A,XK,YWHAH,ZEB2,ZMYND8
GO:OOCYTE_MATURATION	http://www.broadinstitute.org/gsea/msigdb/cards/GO_OOCYTE_MATURATION	18	0.59807	0.950447	1	1	ANG,BRCA2,CCNB1,CDC25B,DAZL,DMC1,EREG,FBXO5,FOXO3,INSL3,KIAA0196,PABPC1L,PDE3A,PTK2B,REC8,RPS6KA2,RXFP2,TRIP13
REACTOME:TIGHT_JUNCTION_INTERACTIONS	http://www.broadinstitute.org/gsea/msigdb/cards/REACTOME_TIGHT_JUNCTION_INTERACTIONS	27	0.59807	0.950447	1	1	CLDN1,CLDN10,CLDN11,CLDN12,CLDN14,CLDN15,CLDN16,CLDN17,CLDN18,CLDN19,CLDN2,CLDN20,CLDN22,CLDN5,CLDN6,CLDN7,CLDN8,CLDN9,CRB3,F11R,INADL,MPP5,PARD3,PARD6A,PARD6B,PARD6G,PRKCI
REACTOME:INTERFERON_GAMMA_SIGNALING	http://www.broadinstitute.org/gsea/msigdb/cards/REACTOME_INTERFERON_GAMMA_SIGNALING	53	0.59814	0.950447	1	1	B2M,CAMK2A,CAMK2B,CAMK2D,CD44,CIITA,GBP1,GBP2,GBP4,GBP5,GBP6,GBP7,HLA-A,HLA-B,HLA-C,HLA-DPA1,HLA-DPB1,HLA-DQA1,HLA-DQA2,HLA-DRB1,HLA-F,HLA-G,ICAM1,IFNG,IFNGR1,IFNGR2,IRF1,IRF2,IRF3,IRF4,IRF5,IRF6,IRF7,IRF8,IRF9,JAK1,JAK2,OAS1,OAS2,OAS3,OASL,PIAS1,PML,PRKCD,PTAFR,PTPN1,PTPN2,SOCS1,SOCS3,SP100,STAT1,SUMO1,VCAM1
GO:CELLULAR_RESPONSE_TO_FATTY_ACID	http://www.broadinstitute.org/gsea/msigdb/cards/GO_CELLULAR_RESPONSE_TO_FATTY_ACID	49	0.59839	0.950447	1	1	ACACA,ADAMTS1,ADCY6,AGER,AKT1,APOB,ASS1,CCNB1,CPS1,CPT1A,CREB1,DGAT2,E2F1,EDN1,FFAR2,FFAR3,FN1,GNAS,GNB1,GNG2,HMGCS2,ID3,IL1B,KCNK4,NME1,NR1H4,OR51E2,P2RY4,P2RY6,PDK3,PDK4,PID1,PPARG,PPARGC1A,PRKAA1,PRKAA2,PRKCE,PTAFR,PTGDR,PTGER2,PTGER4,PTGFR,SFRP1,SMARCD1,SRC,SREBF1,TNC,TNFSF4,ZC3H12A
GO:ADP_METABOLIC_PROCESS	http://www.broadinstitute.org/gsea/msigdb/cards/GO_ADP_METABOLIC_PROCESS	43	0.5985	0.950447	1	1	ADPGK,AK1,AK2,AK3,AK4,AK5,ALDOA,ALDOB,ALDOC,AMPD3,BAD,BPGM,DHTKD1,ENO1,ENO3,ENO4,GALK1,GAPDH,GAPDHS,GCK,GPI,HK1,HK2,HK3,HKDC1,LDHA,NUDT9,OGDH,OGDHL,PFKFB1,PFKFB2,PFKFB3,PFKFB4,PFKL,PFKM,PFKP,PGAM1,PGAM2,PGAM4,PGK1,PGK2,PGM1,PKLR
GO:POSITIVE_REGULATION_OF_INTRINSIC_APOPTOTIC_SIGNALING_PATHWAY	http://www.broadinstitute.org/gsea/msigdb/cards/GO_POSITIVE_REGULATION_OF_INTRINSIC_APOPTOTIC_SIGNALING_PATHWAY	52	0.59851	0.950447	1	1	BAD,BAX,BBC3,BCAP31,BCL2,BCL2L1,BCL2L11,BCLAF1,BID,BMF,CAV1,CLU,DDIT3,DFNA5,DNM1L,FBXO18,FBXW7,FIS1,GNB2L1,IL19,IL20RA,LCK,MCL1,MSX1,NACC2,NCK1,NCK2,NKX3-1,NOX1,PARK2,PARK7,PIAS4,PLAGL2,PLEKHF1,PMAIP1,PRKRA,PTPN2,RAD9A,RIPK3,RPS3,S100A8,S100A9,SEPT4,SERINC3,SFPQ,SIAH1,SIRT1,SKIL,SLC9A3R1,SOD1,TP53,UBB
GO:CENTRIOLE_ASSEMBLY	http://www.broadinstitute.org/gsea/msigdb/cards/GO_CENTRIOLE_ASSEMBLY	19	0.59866	0.950447	1	1	C2CD3,CCDC67,CCDC78,CCP110,CDK2,CDK5RAP2,CENPJ,CEP135,CEP152,CEP63,CEP72,CETN2,CNTROB,E2F4,KIAA0753,OFD1,PLK4,SASS6,WDR62
GO:CERAMIDE_METABOLIC_PROCESS	http://www.broadinstitute.org/gsea/msigdb/cards/GO_CERAMIDE_METABOLIC_PROCESS	72	0.59893	0.950447	1	1	ACER1,ACER2,ACER3,AGK,ALDH5A1,ALOX12B,ALOXE3,ASAH1,ASAH2,B4GALNT1,C20orf173,CERK,CERS1,CERS2,CERS3,CERS4,CERS5,CERS6,CLN3,CLN6,CLN8,COL4A3BP,DEGS1,DEGS2,FAM57B,GAL3ST1,GALC,GBA,GBA2,GLA,GM2A,HEXB,HTRA2,ITGB8,NEU1,NEU2,NEU3,NEU4,NSMAF,ORMDL1,ORMDL2,ORMDL3,P2RX1,P2RX7,PLA2G15,PPP2CA,PPP2R1A,SAMD8,SGPL1,SMPD1,SMPD2,SMPD4,SPTLC1,SPTLC2,ST3GAL1,ST3GAL2,ST3GAL3,ST3GAL4,ST3GAL5,ST3GAL6,ST6GALNAC1,ST6GALNAC2,ST6GALNAC3,ST6GALNAC4,ST6GALNAC5,ST6GALNAC6,ST8SIA2,ST8SIA3,ST8SIA4,ST8SIA6,UGCG,UGT8
GO:REGULATION_OF_HISTONE_H3_K9_METHYLATION	http://www.broadinstitute.org/gsea/msigdb/cards/GO_REGULATION_OF_HISTONE_H3_K9_METHYLATION	16	0.59899	0.950447	1	1	BRCA1,DNMT1,DNMT3B,HIST1H1B,JARID2,KDM1A,KDM3A,KDM4A,MYB,PAX5,PIH1D1,PRDM12,SETD7,SIRT1,SMARCB1,ZNF304
GO:OXIDOREDUCTASE_ACTIVITY_ACTING_ON_THE_ALDEHYDE_OR_OXO_GROUP_OF_DONORS	http://www.broadinstitute.org/gsea/msigdb/cards/GO_OXIDOREDUCTASE_ACTIVITY_ACTING_ON_THE_ALDEHYDE_OR_OXO_GROUP_OF_DONORS	41	0.59911	0.950447	1	1	ADH4,ADH5,ADH7,AKR1B1,AKR1B10,ALDH16A1,ALDH18A1,ALDH1A1,ALDH1A3,ALDH1B1,ALDH1L1,ALDH1L2,ALDH2,ALDH3A1,ALDH3A2,ALDH3B1,ALDH3B2,ALDH4A1,ALDH5A1,ALDH6A1,ALDH7A1,ALDH8A1,ALDH9A1,AOX1,BCKDHA,BCKDHB,DHTKD1,DLD,FAR1,FAR2,GAPDH,GAPDHS,HAO1,MRPS36,OGDH,OGDHL,PDHA1,PDHA2,PDHB,PDHX,XDH
GO:MEGAKARYOCYTE_DIFFERENTIATION	http://www.broadinstitute.org/gsea/msigdb/cards/GO_MEGAKARYOCYTE_DIFFERENTIATION	19	0.59917	0.950447	1	1	ABI1,C6orf25,CDKN2B,EP300,FLI1,GATA1,IL11,KIT,MED1,MEIS1,PIP4K2A,PTPN11,SP3,SRF,TAL1,VPS33B,WASF2,ZFPM1,ZNF385A
GO:PROTEIN_HETERODIMERIZATION_ACTIVITY	http://www.broadinstitute.org/gsea/msigdb/cards/GO_PROTEIN_HETERODIMERIZATION_ACTIVITY	434	0.59941	0.950447	1	1	ABCG1,ABCG4,ABCG5,ABCG8,ABTB2,ADCY2,ADCY5,ADD1,ADIPOR1,ADIPOR2,ADORA1,ADRA1A,ADRA1B,ADRA2A,ADRA2C,ADRB1,AGTR1,AHR,ALG2,ALX1,ALX4,ANO2,AOC3,APITD1,APOA2,ARNT,ARNT2,ARNTL,ATF1,ATF2,ATF3,ATF4,ATF6,AXL,BAD,BAK1,BARD1,BAX,BCL11A,BCL2,BCL2A1,BCL2L1,BCL2L10,BCL2L2,BDKRB2,BHLHA9,BHLHE40,BHLHE41,BIK,BIRC5,BMP2,BMP6,BNIP3,BNIP3L,BOK,BRAF,BTBD11,CABYR,CAPN2,CAV1,CAV2,CD3D,CD3E,CD3G,CEBPB,CEBPE,CEBPG,CENPA,CENPT,CENPW,CHRAC1,CHRNA3,CHRNA5,CHRNB2,CHRNB4,CHUK,CLCF1,CLCN3,CLNS1A,CREB3L3,CRLF1,CUL3,CXCL13,CXorf27,CYBA,CYBB,DDIT3,DGKD,DMBX1,DMRT1,DMRT3,DMRTA2,DR1,DRAP1,DRD1,DRD2,DVL3,EGFR,ENO1,ENO3,EPAS1,ERBB2,ERBB3,EXT1,EXT2,FAM73A,FAM73B,FLOT1,FLOT2,FMR1,FOS,FOXP2,FXR1,FXR2,FZD4,GABPA,GABPB1,GABPB2,GABRR1,GAD1,GAD2,GCA,GCLC,GCLM,GRIN1,GTF2A1,GUCY1A3,GUCY2F,H2AFB1,H2AFB2,H2AFJ,H2AFV,H2AFX,H2AFY,H2AFY2,H2AFZ,H2BFM,H2BFWT,H3F3A,H3F3B,H3F3C,HAND1,HAND2,HEXA,HEXB,HEY2,HEYL,HGF,HIF1A,HIST1H2AA,HIST1H2AB,HIST1H2AC,HIST1H2AD,HIST1H2AE,HIST1H2AG,HIST1H2AH,HIST1H2AI,HIST1H2AK,HIST1H2AL,HIST1H2AM,HIST1H2BA,HIST1H2BB,HIST1H2BC,HIST1H2BD,HIST1H2BE,HIST1H2BF,HIST1H2BG,HIST1H2BH,HIST1H2BI,HIST1H2BJ,HIST1H2BK,HIST1H2BL,HIST1H2BM,HIST1H2BN,HIST1H2BO,HIST1H3A,HIST1H3B,HIST1H3C,HIST1H3D,HIST1H3E,HIST1H3F,HIST1H3G,HIST1H3H,HIST1H3I,HIST1H3J,HIST1H4A,HIST1H4B,HIST1H4C,HIST1H4D,HIST1H4E,HIST1H4F,HIST1H4G,HIST1H4H,HIST1H4I,HIST1H4J,HIST1H4K,HIST1H4L,HIST3H2A,HIST3H2BB,HIST3H3,HIST4H4,HMG20A,HMG20B,HNF1A,HNF1B,HOMER2,IKBKB,IKBKG,IKZF2,IKZF3,IKZF4,IL12A,IL12B,INHA,INHBA,IRAK1,IRAK2,IRAK3,ITGA2,ITGA3,ITGAL,ITGB1,ITGB2,JAM2,JAM3,JDP2,JUN,KATNA1,KCNB1,KCNB2,KCNH1,KCNH5,KCNK3,KCNK9,KCNN1,KHDRBS2,LIFR,LIMK2,LTC4S,MAFA,MAFG,MAPK4,MAPK6,MAX,MCL1,MEF2A,MEF2C,MEF2D,MEIS1,MICU1,MID1,MID2,MLX,MPP7,MTTP,MYF5,MYF6,MYH7,MYOD1,MYOG,NAE1,NEFH,NEUROD1,NEUROD2,NFKB1,NFYB,NFYC,NKX2-5,NOTCH1,NOTCH4,NPAS4,NPM1,NR2C2,NR4A1,NR4A2,NRN1L,NTSR1,P2RY1,P4HB,PAFAH1B2,PAFAH1B3,PANX1,PBX1,PDGFA,PDGFB,PDSS1,PDSS2,PDX1,PDZD7,PEF1,PGF,PIK3R1,PIK3R2,PKNOX1,PML,POLA1,POLA2,POLE3,POLE4,PPARD,PPP2R1A,PPP2R4,PPP3CA,PRMT5,PRMT8,PRPH,PVALB,PVRL1,RAB3GAP2,RAF1,RALGAPA1,RALGAPA2,RALGAPB,RARA,RBP4,RELA,ROPN1B,RRAGA,RRAGC,RRAGD,RUNX1,RXRA,RXRB,SAE1,SCGB1D1,SCGB2A1,SCUBE1,SDCBP,SDCBP2,SEPHS1,SIM1,SIM2,SLC3A1,SMAD1,SMAD2,SMAD3,SMAD4,SMC1A,SMC2,SMC3,SMC4,SNX1,SNX2,SNX5,SNX6,SOS1,SOS2,SOX14,SOX15,SOX17,SOX18,SOX4,SOX6,SOX8,SOX9,SPTA1,SPTBN5,SRI,ST20,SUPT3H,SUPT4H1,SUPT5H,SYCP2,SYT10,SYT16,SYT5,SYT6,TAF11,TAF12,TAF13,TAF4,TAF4B,TAF6,TAF6L,TAF8,TAF9,TAF9B,TAL1,TAP1,TAS1R1,TAS1R2,TAS1R3,TBX15,TBX18,TCF3,TCF4,TERF1,TFAP2B,TFAP2E,TFAP4,TFDP3,TGFB1,TGFB2,TGFB3,THRA,TIMELESS,TIRAP,TLR1,TLR2,TOP2A,TOP2B,TP53,TPD52,TPD52L1,TPD52L2,TTR,TWIST1,TXLNG,TYR,TYRO3,TYRP1,UBA2,UBA3,UGT1A1,UGT1A10,UGT1A3,UGT1A4,UGT1A6,UGT1A7,UGT1A8,UGT1A9,USF1,USF2,VAPA,VAPB,VEGFA,VEGFB,XBP1,YWHAE,YWHAH,ZBTB1,ZHX1,ZHX2,ZHX3
GO:CELLULAR_SENESCENCE	http://www.broadinstitute.org/gsea/msigdb/cards/GO_CELLULAR_SENESCENCE	31	0.59945	0.950447	1	1	ARNTL,C2orf40,CALR,CAV1,CDKN1A,CDKN2A,H2AFX,HMGA1,HMGA2,HRAS,ID2,KAT6A,MAP2K1,MAPK14,MAPKAPK5,NSMCE2,OPA1,PLA2R1,PML,PRKCD,PRMT6,SIRT1,SMC5,SMC6,SRF,TBX2,TBX3,TERF2,TP53,ULK3,WNT16
GO:POSITIVE_REGULATION_OF_CELL_CYCLE_G2_M_PHASE_TRANSITION	http://www.broadinstitute.org/gsea/msigdb/cards/GO_POSITIVE_REGULATION_OF_CELL_CYCLE_G2_M_PHASE_TRANSITION	18	0.59956	0.950447	1	1	APP,BRD4,CCND1,CDC7,CDK4,DBF4B,NPM1,PBX1,PHOX2B,RAB11A,RAD51B,RAD51C,RCC2,SIN3A,SMARCD3,STOX1,VPS4B,WNT10B
GO:SPINDLE_CHECKPOINT	http://www.broadinstitute.org/gsea/msigdb/cards/GO_SPINDLE_CHECKPOINT	24	0.59964	0.950447	1	1	APC,ATM,AURKB,BIRC5,BUB1,BUB1B,BUB3,CASC5,CENPF,CSNK2A1,CSNK2A2,KLHL22,MAD1L1,MAD2L1,MAD2L2,PLK1,PSMG2,TAOK1,TERF1,TEX14,TPR,TTK,ZNF207,ZW10
KEGG:VEGF_SIGNALING_PATHWAY	http://www.broadinstitute.org/gsea/msigdb/cards/KEGG_VEGF_SIGNALING_PATHWAY	74	0.60015	0.950447	1	1	AKT1,AKT2,AKT3,BAD,CASP9,CDC42,CHP2,HRAS,HSPB1,JMJD7-PLA2G4B,KDR,KRAS,MAP2K1,MAP2K2,MAPK1,MAPK11,MAPK12,MAPK13,MAPK14,MAPK3,MAPKAPK3,NFAT5,NFATC1,NFATC2,NFATC3,NFATC4,NOS3,NRAS,PIK3CA,PIK3CB,PIK3CD,PIK3CG,PIK3R1,PIK3R2,PIK3R3,PIK3R5,PLA2G10,PLA2G12A,PLA2G12B,PLA2G1B,PLA2G2A,PLA2G2C,PLA2G2D,PLA2G2E,PLA2G2F,PLA2G3,PLA2G4A,PLA2G4B,PLA2G4E,PLA2G5,PLA2G6,PLCG1,PLCG2,PPP3CA,PPP3CB,PPP3CC,PPP3R1,PPP3R2,PRKCA,PRKCB,PRKCG,PTGS2,PTK2,PXN,RAC1,RAC2,RAC3,RAF1,SH2D2A,SHC2,SPHK1,SPHK2,SRC,VEGFA
GO:ALTERNATIVE_MRNA_SPLICING_VIA_SPLICEOSOME	http://www.broadinstitute.org/gsea/msigdb/cards/GO_ALTERNATIVE_MRNA_SPLICING_VIA_SPLICEOSOME	11	0.60051	0.950447	1	1	CDK13,CELF4,HNRNPM,PQBP1,RBM17,RSRC1,SFPQ,SFSWAP,SLU7,SRSF1,SRSF6
GO:DEPHOSPHORYLATION	http://www.broadinstitute.org/gsea/msigdb/cards/GO_DEPHOSPHORYLATION	266	0.60071	0.950447	1	1	ACP1,ACP2,ACP5,ACPL2,ACPP,ACPT,ALPI,ALPL,ALPP,ALPPL2,APEX1,APTX,ATP1A1,BCL2,BPGM,BPNT1,BTRC,C12orf5,CA3,CAMK2G,CDC14A,CDC14B,CDC25A,CDC25B,CDC25C,CDKN3,CPPED1,CTDNEP1,CTDP1,CTDSP1,CTDSP2,CTDSPL,CTDSPL2,CTTNBP2NL,CYCS,DAPP1,DLG1,DLGAP5,DNAJC6,DUPD1,DUSP1,DUSP10,DUSP11,DUSP12,DUSP13,DUSP14,DUSP15,DUSP16,DUSP18,DUSP19,DUSP2,DUSP21,DUSP23,DUSP26,DUSP27,DUSP28,DUSP3,DUSP4,DUSP5,DUSP6,DUSP7,DUSP8,DUSP9,ENOPH1,EPHX2,EPM2A,EYA1,EYA2,EYA3,EYA4,FBP1,FBP2,FBXW11,FIG4,G6PC,G6PC2,G6PC3,HDHD1,HDHD2,ILKAP,IMPA1,IMPA2,IMPAD1,INPP1,INPP4A,INPP4B,INPP5A,INPP5B,INPP5D,INPP5E,INPP5F,INPP5J,INPP5K,INPPL1,ITPK1,LCK,LHPP,LPIN1,LPIN2,LPIN3,MDP1,MINPP1,MTM1,MTMR1,MTMR14,MTMR2,MTMR3,MTMR4,MTMR6,MTMR7,MYH3,MYH6,MYH8,NANP,NCK1,NT5C,NT5C1A,NT5C1B,NT5C2,NT5DC1,NT5DC2,NT5DC3,NT5DC4,NT5E,NT5M,NTPCR,NUDT16,OCRL,PDP1,PDP2,PDPR,PDXP,PFKFB1,PFKFB2,PFKFB3,PFKFB4,PGAM1,PGAM2,PGAM4,PGAM5,PGP,PHLPP1,PHLPP2,PHOSPHO1,PHOSPHO2,PHPT1,PNKP,POLB,PON1,PON3,PP2D1,PPA2,PPAP2A,PPAP2B,PPAP2C,PPAPDC1A,PPAPDC1B,PPEF1,PPEF2,PPIP5K1,PPM1A,PPM1B,PPM1D,PPM1E,PPM1F,PPM1G,PPM1H,PPM1J,PPM1K,PPM1L,PPM1M,PPM1N,PPP1CA,PPP1CB,PPP1CC,PPP1R12A,PPP1R15A,PPP1R15B,PPP1R3B,PPP1R3C,PPP1R3D,PPP1R3E,PPP2CA,PPP2CB,PPP2R1A,PPP2R2A,PPP2R3A,PPP2R5D,PPP3CA,PPP3CB,PPP3CC,PPP3R1,PPP4C,PPP4R1,PPP5C,PPP6C,PPTC7,PSPH,PTEN,PTP4A1,PTP4A2,PTP4A3,PTPDC1,PTPMT1,PTPN1,PTPN11,PTPN12,PTPN13,PTPN14,PTPN18,PTPN2,PTPN21,PTPN22,PTPN23,PTPN3,PTPN4,PTPN5,PTPN7,PTPN9,PTPRA,PTPRB,PTPRC,PTPRD,PTPRE,PTPRF,PTPRG,PTPRH,PTPRJ,PTPRK,PTPRM,PTPRN,PTPRN2,PTPRO,PTPRQ,PTPRR,PTPRS,PTPRT,PTPRU,PTPRZ1,RNGTT,RPAP2,RPRD1A,RPRD1B,SACM1L,SBF1,SDHAF2,SGPP1,SGPP2,SMEK2,SSH1,SSH2,SSH3,SSU72,STYX,SYNJ1,SYNJ2,TAB1,TENC1,THNSL2,THTPA,TIMM50,TMEM55A,TMEM55B,TPTE2,UBASH3B,UBLCP1
REACTOME:MRNA_CAPPING	http://www.broadinstitute.org/gsea/msigdb/cards/REACTOME_MRNA_CAPPING	26	0.60088	0.950447	1	1	CCNH,CDK7,ERCC2,ERCC3,GTF2F1,GTF2F2,GTF2H1,GTF2H3,GTF2H4,MNAT1,NCBP1,NCBP2,POLR2A,POLR2B,POLR2D,POLR2E,POLR2F,POLR2G,POLR2H,POLR2I,POLR2J,POLR2K,POLR2L,RNGTT,RNMT,SUPT5H
GO:G_PROTEIN_COUPLED_RECEPTOR_BINDING	http://www.broadinstitute.org/gsea/msigdb/cards/GO_G_PROTEIN_COUPLED_RECEPTOR_BINDING	242	0.60107	0.950447	1	1	ACE,ADCYAP1,ADM,ADORA1,ADRA2A,ADRA2C,ADRB1,ADRB2,ADRB3,ADRBK1,AGT,AGTR1,AKAP5,APLN,APLP1,ARAP1,ARHGEF11,ARHGEF12,ARRB1,ARRB2,ARRDC3,ASIP,ATP1A3,ATP2A2,AVP,AVPR1A,BAMBI,BDKRB2,BICD1,C12orf39,C1QBP,C3,C5,CALM1,CALM2,CALM3,CAV2,CCKBR,CCL1,CCL11,CCL13,CCL14,CCL15,CCL16,CCL18,CCL19,CCL2,CCL20,CCL21,CCL23,CCL25,CCL27,CCL28,CCL3,CCL4,CCL5,CCL7,CCL8,CCR2,CCRL2,CECR1,CKLF,CLIC6,CNIH4,CORT,CREB3,CRH,CTHRC1,CXCL1,CXCL10,CXCL11,CXCL12,CXCL13,CXCL14,CXCL16,CXCL2,CXCL3,CXCL5,CXCL6,CXCL9,DLG4,DNAJA1,DNAJC14,DNM1,DNM2,DNM3,DRD1,DRD3,DVL1,DVL2,DVL3,EDN1,EDN2,EDN3,EDNRB,ESR1,FCN1,FEM1A,FLNA,FYN,FZD1,FZD7,GAL,GCG,GHRH,GHRL,GNA11,GNA12,GNA13,GNA14,GNA15,GNAI1,GNAI2,GNAI3,GNAQ,GNAS,GNAT1,GNAT2,GNAT3,GNAZ,GNB1,GNG3,GPRC5B,GRIK3,HCRT,HOMER1,HOMER2,HOMER3,HSPA1A,HSPA1B,HSPA8,IL2,IL8,INSL3,INSL5,ITCH,ITGB4,JAK1,JAK2,KISS1,LRP6,MAGI2,MRAP,MRAP2,MYOC,NDP,NMB,NMS,NMU,NPB,NPFF,NPFFR2,NPPA,NPW,NPY,OXT,P2RY1,PACRG,PALM,PARK2,PDCD6IP,PDE4D,PDYN,PENK,PF4,PF4V1,PHB,PICK1,PNOC,POMC,PPBP,PPP1R1B,PPY,PRLH,PROK1,PROK2,PSAP,PSAPL1,PSMC5,PTH,PTPN11,PYY,QRFP,RALA,RAMP1,RAPGEF2,REEP1,REEP2,RLN3,RNF43,ROR2,RPGRIP1L,RSPO1,RSPO3,RTP1,RTP2,RTP3,RTP4,RYK,S100A14,S1PR1,S1PR2,SAA1,SDCBP,SFRP1,SFTPB,SHANK1,SLC9A3R1,STAT3,STUB1,TAC1,TYK2,UCHL1,UCN,UCN2,USP20,USP33,USP4,WLS,WNT1,WNT10A,WNT10B,WNT11,WNT16,WNT2,WNT2B,WNT3,WNT3A,WNT4,WNT5A,WNT5B,WNT6,WNT7A,WNT7B,WNT8A,WNT8B,WNT9A,WNT9B,XCL1,XCL2,YARS,ZNRF3
GO:BRUSH_BORDER_MEMBRANE	http://www.broadinstitute.org/gsea/msigdb/cards/GO_BRUSH_BORDER_MEMBRANE	52	0.60111	0.950447	1	1	AQP1,ATP6V0A4,ATP7A,ATP8B1,B4GALT1,CA4,CD36,CDHR2,CDHR5,CUBN,CYBRD1,DRD5,FOLR1,GNA12,GNA13,HSP90AA1,HSP90AB1,ITLN1,KCNK1,LRP2,MFSD10,NPC1L1,PEMT,PEX19,PTGER3,PTH1R,RAPGEF3,SLC11A2,SLC17A3,SLC19A1,SLC22A12,SLC22A5,SLC26A3,SLC26A4,SLC26A6,SLC27A4,SLC2A2,SLC34A1,SLC34A2,SLC34A3,SLC3A1,SLC5A1,SLC5A2,SLC5A6,SLC6A14,SLC6A18,SLC6A19,SLC7A9,SLC9A3,SLC9A3R1,TMEM27,TRPM6
GO:POSITIVE_REGULATION_OF_VASCULAR_ENDOTHELIAL_GROWTH_FACTOR_RECEPTOR_SIGNALING_PATHWAY	http://www.broadinstitute.org/gsea/msigdb/cards/GO_POSITIVE_REGULATION_OF_VASCULAR_ENDOTHELIAL_GROWTH_FACTOR_RECEPTOR_SIGNALING_PATHWAY	14	0.60114	0.950447	1	1	ARNT,FGF10,FGF18,FGF9,FLT1,GRB10,HIF1A,IL1B,ITGA5,ITGB3,PRKCB,PRKD2,VEGFA,VEGFB
GO:GLYCINE_METABOLIC_PROCESS	http://www.broadinstitute.org/gsea/msigdb/cards/GO_GLYCINE_METABOLIC_PROCESS	16	0.60145	0.950447	1	1	AGXT,AGXT2,AMT,BAAT,DHFR,DHFRL1,DMGDH,GART,GCAT,GCSH,GLDC,GLYAT,PHGDH,SHMT1,SHMT2,SLC25A32
GO:HISTONE_UBIQUITINATION	http://www.broadinstitute.org/gsea/msigdb/cards/GO_HISTONE_UBIQUITINATION	31	0.60149	0.950447	1	1	BCOR,CBX8,CDC73,CTR9,CUL4B,DDB1,DDB2,DTX3L,HUWE1,LEO1,PAF1,PCGF1,RAG1,RING1,RNF168,RNF2,RNF20,RNF40,RNF8,RYBP,SKP1,SUZ12,TRIM37,UBE2A,UBE2B,UBE2E1,UBE2N,UBE2U,UBR2,USP22,WAC
REACTOME:SYNTHESIS_AND_INTERCONVERSION_OF_NUCLEOTIDE_DI_AND_TRIPHOSPHATES	http://www.broadinstitute.org/gsea/msigdb/cards/REACTOME_SYNTHESIS_AND_INTERCONVERSION_OF_NUCLEOTIDE_DI_AND_TRIPHOSPHATES	18	0.6016	0.950447	1	1	AK1,AK2,AK5,CMPK1,CTPS2,DTYMK,GLRX,GSR,GUK1,NME1,NME1-NME2,NME2,NME4,RRM1,RRM2,RRM2B,TXN,TXNRD1
GO:ALDEHYDE_DEHYDROGENASE_NAD_ACTIVITY	http://www.broadinstitute.org/gsea/msigdb/cards/GO_ALDEHYDE_DEHYDROGENASE_NAD_ACTIVITY	18	0.60163	0.950447	1	1	ADH5,ALDH16A1,ALDH1A1,ALDH1A3,ALDH1B1,ALDH1L1,ALDH1L2,ALDH2,ALDH3A1,ALDH3A2,ALDH3B1,ALDH3B2,ALDH4A1,ALDH5A1,ALDH6A1,ALDH7A1,ALDH8A1,ALDH9A1
GO:BODY_FLUID_SECRETION	http://www.broadinstitute.org/gsea/msigdb/cards/GO_BODY_FLUID_SECRETION	70	0.60163	0.950447	1	1	AGPAT6,AGR2,ANXA2,APLN,APRT,AQP1,AQP5,ATP2B2,ATP7A,ATP7B,C11orf63,CAD,CAV1,CCKAR,CCND1,CDO1,CEL,CHRM1,CHRM3,COPA,CREB1,CSN2,CSN3,DDR1,DHODH,EDN1,ERBB4,FGF10,FOXB1,GC,GHRHR,GUCA1B,GUCA2B,HIF1A,HK2,KCNN4,LACRT,MED1,NCOA1,NCOR1,NME1,NPPB,NPR1,NPR3,OXTR,PAM,PPAT,PRL,PRLR,RAB14,SCT,SLC22A2,SLC22A4,SLC29A1,SLC4A5,SLC6A3,STAT5A,STAT5B,STATH,UCN,UMPS,UPRT,USF2,VAMP2,VAMP3,VAMP8,VDR,VEGFA,VIP,XDH
KEGG:PATHOGENIC_ESCHERICHIA_COLI_INFECTION	http://www.broadinstitute.org/gsea/msigdb/cards/KEGG_PATHOGENIC_ESCHERICHIA_COLI_INFECTION	54	0.60163	0.950447	1	1	ABL1,ACTB,ACTG1,ARHGEF2,ARPC1A,ARPC1B,ARPC2,ARPC3,ARPC4,ARPC5,ARPC5L,CD14,CDC42,CDH1,CLDN1,CTNNB1,CTTN,EZR,FYN,HCLS1,ITGB1,KRT18,LY96,NCK1,NCK2,NCL,OCLN,PRKCA,RHOA,ROCK1,ROCK2,TLR4,TLR5,TUBA1A,TUBA1B,TUBA1C,TUBA3C,TUBA3D,TUBA3E,TUBA4A,TUBA8,TUBAL3,TUBB,TUBB1,TUBB2A,TUBB2B,TUBB3,TUBB4A,TUBB4B,TUBB6,WAS,WASL,YWHAQ,YWHAZ
PID:REG_GR_PATHWAY	http://www.broadinstitute.org/gsea/msigdb/cards/PID_REG_GR_PATHWAY	82	0.60166	0.950447	1	1	AFP,AKT1,BAX,BGLAP,CDK5,CDK5R1,CDKN1A,CGA,CREB1,CREBBP,CSF2,CSN2,EGR1,EP300,FGG,FKBP4,FKBP5,FOS,GATA3,GSK3B,HDAC1,HDAC2,HSP90AA1,ICAM1,IFNG,IL13,IL2,IL4,IL5,IL6,IL8,IRF1,JUN,KRT14,KRT17,KRT5,MAPK1,MAPK10,MAPK11,MAPK14,MAPK3,MAPK8,MAPK9,MDM2,MMP1,NCOA1,NCOA2,NFATC1,NFKB1,NR1I3,NR3C1,NR4A1,PBX1,PCK2,POMC,POU1F1,POU2F1,PPP5C,PRKACA,PRKACB,PRKACG,PRL,RELA,SELE,SFN,SGK1,SMARCA4,SMARCC1,SMARCC2,SMARCD1,SPI1,STAT1,STAT5A,STAT5B,SUMO2,SUV420H1,TBP,TBX21,TP53,TSG101,VIPR1,YWHAH
GO:EPIDERMAL_CELL_DIFFERENTIATION	http://www.broadinstitute.org/gsea/msigdb/cards/GO_EPIDERMAL_CELL_DIFFERENTIATION	140	0.60177	0.950447	1	1	ABCA12,ACER1,ADAM9,ANXA1,ATOH1,ATP2B2,BCL11B,C1orf172,C1orf68,CASP14,CASP3,CDC42,CDH3,CDSN,CERS3,CLIC4,CLIC5,CNFN,CRCT1,CSTA,CTNNB1,CYP26B1,DNASE1L2,DSG4,DSP,EPHA2,ERCC2,ERCC3,EREG,EVPL,EXPH5,FA2H,FGFR1,FLG,FLNB,FOSL2,FOXN1,GLI1,GLI2,GRXCR1,HDAC1,HDAC2,HES1,HES5,HRNR,IFT74,INTU,IRF6,IVL,JAG1,JAG2,KAZN,KLF4,KRT10,KRT16,KRT17,KRT2,LATS1,LATS2,LCE1A,LCE1B,LCE1C,LCE1D,LCE1E,LCE1F,LCE2A,LCE2B,LCE2C,LCE2D,LCE3A,LCE3B,LCE3C,LCE3D,LCE3E,LCE4A,LCE5A,LCE6A,LELP1,LHFPL5,LOR,LRTOMT,MAP2K1,MCOLN3,MED1,MYO7A,NOTCH1,OVOL2,PAFAH1B1,PALLD,PAX6,PDZD7,PIP5K1A,PITX2,PLS3,POU3F1,POU4F3,PPHLN1,PPL,PRR9,PTCH1,PTCH2,RAC1,RBPJ,S100A7,SAV1,SCEL,SCRIB,SEC24B,SFN,SHARPIN,SLC4A7,SLC9A3R1,SLITRK6,SOD1,SPINK5,SPRR1A,SPRR1B,SPRR2A,SPRR2B,SPRR2D,SPRR2E,SPRR2F,SPRR2G,SPRR3,SPRR4,ST14,STK4,STRC,TCHH,TGM1,TGM3,TMC1,TMEM79,TP63,TSG101,USH2A,WDPCP,WNT16,WNT5A,YAP1
REACTOME:ASPARAGINE_N_LINKED_GLYCOSYLATION	http://www.broadinstitute.org/gsea/msigdb/cards/REACTOME_ASPARAGINE_N_LINKED_GLYCOSYLATION	79	0.60199	0.950447	1	1	ALG1,ALG10,ALG10B,ALG11,ALG12,ALG13,ALG14,ALG2,ALG3,ALG5,ALG6,ALG8,B4GALT1,B4GALT2,B4GALT3,B4GALT4,B4GALT5,B4GALT6,CALR,CANX,DAD1,DDOST,DOLK,DOLPP1,DPAGT1,DPM1,DPM2,DPM3,EDEM1,EDEM2,EDEM3,FUT8,GANAB,GFPT2,GMPPA,GMPPB,GNPNAT1,LMAN1,MAN1A1,MAN1A2,MAN1B1,MAN1C1,MAN2A1,MANEA,MCFD2,MGAT1,MGAT2,MGAT3,MGAT4A,MGAT4B,MGAT4C,MGAT5,MLEC,MOGS,MPI,PDIA3,PGM3,PMM1,PMM2,PREB,PRKCSH,RFT1,RPN1,RPN2,SAR1B,SEC13,SEC23A,SEC24B,SEC24C,SEC24D,SEC31A,ST6GAL1,ST8SIA2,ST8SIA3,ST8SIA6,STT3A,TUSC3,UGGT1,UGGT2
GO:SENSORY_PERCEPTION_OF_MECHANICAL_STIMULUS	http://www.broadinstitute.org/gsea/msigdb/cards/GO_SENSORY_PERCEPTION_OF_MECHANICAL_STIMULUS	150	0.60204	0.950447	1	1	ALDH7A1,ATP2B2,ATP6V0A4,ATP8B1,BARHL1,CACNA1D,CASP3,CCDC50,CDH23,CDKN1B,CDKN2D,CEACAM16,CHD7,CHRNA10,CHRNA9,CHRNB2,CLIC5,CLRN1,CNTN5,COCH,COL11A1,COL11A2,COL1A1,COL2A1,COL4A3,CRYM,DCDC2,DFNA5,DFNB31,DFNB59,DIAPH1,DNM1,DRGX,EML2,ESPN,EYA1,EYA4,FAM107B,FAM65B,FBXO11,FGFR1,FYN,FZD4,GABRA5,GABRB2,GABRB3,GJB2,GJB3,GJB6,GJC3,GPR98,GPX1,GRM7,GRXCR1,GRXCR2,HEXB,HOMER2,HOXA1,HPN,HTR2A,ICAM1,IFNG,IGF1,ITGA2,KCNA1,KCNE1,KCNK4,KCNQ1,KCNQ4,KIAA1199,KIT,KPTN,LHFPL5,LOXHD1,LRIG1,LRIG2,LRTOMT,MARVELD2,MKKS,MYH14,MYO15A,MYO1A,MYO3A,MYO6,MYO7A,NAV2,NDP,NDUFB9,NIPBL,NTRK1,OTOA,OTOF,OTOG,OTOGL,OTOR,OTOS,P2RX2,PAWR,PAX3,PCDH15,PDZD7,PGAP1,PIEZO2,POU3F4,POU4F2,POU4F3,RAB3A,RPL38,SERPINB6,SERPINE2,SIX1,SLC17A8,SLC1A3,SLC26A4,SLC26A5,SLC9A3R1,SLITRK6,SNAI2,SOBP,SOD1,SPRY2,SPTBN4,SRRM4,STRC,TBL1X,TBX1,TECTA,TFAP2A,TH,THRB,TIMM10,TIMM13,TIMM8B,TIMM9,TJP1,TMC1,TMC2,TMIE,TMPRSS3,TPRN,TRPA1,TSPEAR,TUB,UCN,USH1C,USH1G,USH2A,WDR1,WFS1,ZNF354A
GO:CELLULAR_RESPONSE_TO_BIOTIC_STIMULUS	http://www.broadinstitute.org/gsea/msigdb/cards/GO_CELLULAR_RESPONSE_TO_BIOTIC_STIMULUS	157	0.60218	0.950447	1	1	ABCA1,ABL1,ADAM9,AKT1,ANKRD1,APAF1,ARG1,ASS1,ATG10,AXL,B2M,BYSL,CCDC47,CCL2,CCL20,CCL3,CCL5,CCR5,CD14,CD180,CD36,CD40,CD6,CD80,CD86,CDC73,CDK19,CEBPB,CEBPE,CLEC7A,CMPK2,CPEB1,CSF2,CSF3,CTR9,CX3CR1,CXCL10,CXCL16,CYP17A1,DAB2IP,DDIT3,EDNRB,EIF2AK3,EME1,ENTPD2,FBXO18,FN1,FZD5,GFI1,GSK3B,GSTP1,HAVCR2,HCK,HDAC5,HIF1A,HMGB2,HMGCS2,HNRNPM,HSPA5,ICAM1,IFNG,IL10,IL12A,IL12B,IL18,IL1B,IL24,IL6,IL8,IRAK1,IRAK2,IRF3,IRF8,IRG1,KLRC4-KLRK1,KLRK1,LBP,LILRB1,LILRB2,LITAF,LTC4S,LY96,LYN,MAPK1,MAPK14,MAPK3,MAPK8,MAPK9,MEF2C,MTDH,MUS81,NCL,NFKB1,NFKBIA,NFKBIB,NFKBIL1,NLRP3,NOS2,NOS3,NR1D1,NR1H3,OGT,OPRK1,P2RY2,PAF1,PDE4B,PDE4D,PLAU,PLSCR4,PPARD,PPARGC1A,PPP1R15B,PRKCE,PRPF8,PTAFR,PTGER3,PTPN22,PYCARD,RARA,RELA,RIPK2,SBNO2,SCARB1,SERPINE1,SHPK,SIRT2,SLX4,SPON2,SRC,STAP1,STAR,SYK,TGFB1,TICAM1,TICAM2,TIRAP,TLR1,TLR2,TLR4,TLR5,TLR6,TNF,TNFAIP3,TNFRSF1B,TNFSF4,TNIP2,TNIP3,TP53,TRAF6,TREM2,TSPO,UPF1,VLDLR,WFS1,WNT5A,XBP1,ZC3H12A
GO:HOMOPHILIC_CELL_ADHESION_VIA_PLASMA_MEMBRANE_ADHESION_MOLECULES	http://www.broadinstitute.org/gsea/msigdb/cards/GO_HOMOPHILIC_CELL_ADHESION_VIA_PLASMA_MEMBRANE_ADHESION_MOLECULES	119	0.60222	0.950447	1	1	AMIGO1,AMIGO2,CADM1,CADM2,CADM3,CADM4,CD200,CD226,CD84,CDH1,CDH10,CDH11,CDH12,CDH13,CDH15,CDH16,CDH17,CDH18,CDH19,CDH2,CDH20,CDH22,CDH23,CDH24,CDH26,CDH3,CDH4,CDH5,CDH6,CDH7,CDH8,CDH9,CDHR1,CDHR2,CDHR3,CDHR4,CDHR5,CEACAM1,CELSR1,CELSR2,CELSR3,CLSTN1,CLSTN2,CRTAM,DCHS1,DCHS2,DSC1,DSC2,DSC3,DSCAM,DSCAML1,DSG1,DSG2,DSG3,DSG4,ESAM,FAT1,FAT2,FAT3,FAT4,IGSF9,IGSF9B,ITGB1,KIRREL3,MPZL2,NCR3,NPTN,PCDH1,PCDH10,PCDH11X,PCDH12,PCDH15,PCDH17,PCDH18,PCDH19,PCDH20,PCDH7,PCDH8,PCDH9,PCDHA1,PCDHA2,PCDHGA1,PCDHGA10,PCDHGA11,PCDHGA12,PCDHGA2,PCDHGA3,PCDHGA4,PCDHGA5,PCDHGA6,PCDHGA7,PCDHGA8,PCDHGA9,PCDHGB1,PCDHGB2,PCDHGB3,PCDHGB4,PCDHGB6,PCDHGB7,PCDHGC3,PCDHGC4,PCDHGC5,PIK3CB,PKD1,PTPRM,PTPRT,PVR,PVRL1,PVRL2,PVRL3,PVRL4,RET,ROBO1,ROBO2,SDK1,SDK2,SMAGP,TIGIT,TRO
GO:REGULATION_OF_SYNAPSE_MATURATION	http://www.broadinstitute.org/gsea/msigdb/cards/GO_REGULATION_OF_SYNAPSE_MATURATION	13	0.60224	0.950447	1	1	ANAPC2,ARHGEF15,CAMK2B,CDC20,DAB2IP,DISC1,HNRNPK,LPHN1,NEUROD2,NFATC4,NRXN1,NRXN3,RELN
GO:ENDOCRINE_SYSTEM_DEVELOPMENT	http://www.broadinstitute.org/gsea/msigdb/cards/GO_ENDOCRINE_SYSTEM_DEVELOPMENT	122	0.60249	0.950447	1	1	ADCYAP1,AKT1,ANXA1,APOA1,ARID5B,ASCL1,BAK1,BMP2,BMP4,BMP5,BMP6,BMPR1A,BRAF,CDH1,CDK6,CDKN1C,CITED2,CLU,CREB1,CRH,CRKL,CYP17A1,DKK3,DLL1,DRD2,DUOX2,EIF2AK3,ETS1,FGF10,FGF8,FOXA2,FOXE1,FOXO1,FSTL3,GATA2,GATA3,GATA6,GCM2,GHRH,GHRHR,GIP,GIPR,GLI1,GLI2,GSX1,HES1,HHEX,HNF1B,HOXA3,HOXA5,HOXB3,HOXD3,IL6,IL6R,INSM1,INSR,ISL1,KDM1A,LHX3,MAP2K1,MAP2K2,MAPK1,MAPK3,MDK,MEN1,MNX1,NEUROD1,NEUROG3,NF1,NKX2-1,NKX2-2,NKX2-5,NKX6-1,NKX6-2,NOG,NR0B1,NR5A1,ONECUT1,ONECUT2,OTP,PAX1,PAX4,PAX6,PAX8,PBX1,PDPK1,PDX1,PITX1,PITX2,POU1F1,POU3F2,PROP1,RAF1,RBPJ,RFX3,RFX6,RFX8,SALL1,SHH,SIDT2,SIX1,SIX3,SLC6A3,SMAD3,SMO,SOX2,SOX3,SOX4,SOX9,SRD5A1,SRF,STRA6,TBX1,TBX19,TG,TGFBR1,THRA,TSPO,WNT11,WNT4,WNT5A,WT1
GO:REGULATION_OF_HYDROLASE_ACTIVITY	http://www.broadinstitute.org/gsea/msigdb/cards/GO_REGULATION_OF_HYDROLASE_ACTIVITY	1256	0.60254	0.950447	1	1	ABCA7,ABHD5,ABL1,ABL2,ABR,ACAP1,ACAP2,ACAP3,ACER2,ACTN2,ACVR1C,ADAP1,ADAP2,ADCYAP1,ADCYAP1R1,ADPRH,ADPRHL1,ADRA1A,ADRB1,ADRB2,ADRM1,AGAP1,AGAP2,AGAP3,AGAP5,AGFG1,AGFG2,AGRN,AGT,AGTR1,AGTR2,AHSA1,AHSA2,AHSG,AIFM1,AIM2,AIP,AKAP13,AKAP6,AKAP9,AKIRIN2,AKT1,AKT2,ALDH1A1,ALDOB,ALOX12,ALS2,ALS2CL,ALS2CR12,AMBP,AMOT,AMPH,ANG,ANGPT1,ANGPTL3,ANGPTL4,ANKLE2,ANKRD27,ANP32B,ANXA1,APAF1,APCS,APLP2,APOA1,APOA2,APOA4,APOA5,APOC1,APOC2,APOC3,APOH,APOPT1,APP,AQP1,ARAP1,ARAP2,ARAP3,ARF4,ARFGAP1,ARFGAP2,ARFGAP3,ARFGEF1,ARFGEF2,ARHGAP1,ARHGAP10,ARHGAP11A,ARHGAP11B,ARHGAP12,ARHGAP15,ARHGAP17,ARHGAP18,ARHGAP19,ARHGAP20,ARHGAP21,ARHGAP22,ARHGAP23,ARHGAP24,ARHGAP25,ARHGAP26,ARHGAP27,ARHGAP28,ARHGAP29,ARHGAP30,ARHGAP31,ARHGAP32,ARHGAP33,ARHGAP35,ARHGAP36,ARHGAP39,ARHGAP4,ARHGAP40,ARHGAP42,ARHGAP44,ARHGAP5,ARHGAP6,ARHGAP8,ARHGAP9,ARHGDIA,ARHGDIB,ARHGDIG,ARHGEF10,ARHGEF10L,ARHGEF11,ARHGEF12,ARHGEF15,ARHGEF16,ARHGEF17,ARHGEF18,ARHGEF19,ARHGEF2,ARHGEF25,ARHGEF26,ARHGEF3,ARHGEF33,ARHGEF37,ARHGEF38,ARHGEF4,ARHGEF40,ARHGEF5,ARHGEF6,ARHGEF7,ARHGEF9,ARL1,ARL2,ARL6IP1,ARL6IP5,ARPP19,ARRB1,ARRB2,ARTN,ASAP1,ASAP2,ASAP3,ASPH,ATP1B1,ATP1B2,ATP1B3,ATPIF1,AVP,AVPR1A,AXIN1,AXIN2,BAD,BAG4,BAI3,BAK1,BAX,BBC3,BBS4,BCAP31,BCAR3,BCAS3,BCL10,BCL2L10,BCL2L11,BCL2L12,BCL2L13,BCL6,BCR,BICD1,BID,BIRC2,BIRC3,BIRC5,BIRC6,BIRC7,BIRC8,BMP2,BNIP2,BOK,BRSK2,BST2,BTC,BVES,C15orf62,C3,C4A,C4B,C5,C5AR1,C6orf89,CALCR,CALM1,CALM2,CALM3,CAMK2A,CAMK2B,CAMK2D,CAMK2G,CAMSAP3,CARD16,CARD17,CARD18,CARD8,CASC5,CASP1,CASP2,CASP3,CASP7,CASP8,CASP9,CAST,CAV1,CAV2,CCDC8,CCK,CCL1,CCL11,CCL13,CCL14,CCL15,CCL16,CCL18,CCL19,CCL2,CCL20,CCL21,CCL23,CCL25,CCL3,CCL4,CCL5,CCL7,CCL8,CCPG1,CCR7,CD109,CD27,CD2BP2,CD300A,CD40,CD44,CDC42EP1,CDC42EP2,CDC42EP3,CDC42EP4,CDC42EP5,CDC42SE1,CDK5RAP3,CDKL5,CDKN1B,CDKN2A,CDKN2D,CEP192,CHM,CHML,CHN1,CHN2,CHP2,CHRM4,CHTOP,CIDEB,CLPX,CNN3,CNST,COL28A1,COL4A3,COL6A3,COL7A1,CORO1C,CPAMD8,CPEB2,CR1,CRADD,CRB2,CREB3,CRIM1,CRK,CRY2,CSF2,CSF2RB,CSNK2A1,CSRNP2,CSRNP3,CST1,CST11,CST2,CST3,CST4,CST5,CST6,CST7,CST8,CST9,CST9L,CSTA,CSTB,CSTL1,CTGF,CTSH,CXCL13,CYCS,CYFIP2,CYR61,CYTH1,CYTH2,CYTH3,CYTH4,DAB2IP,DAP,DAPK1,DDX3X,DENND1A,DENND1B,DENND1C,DENND2A,DENND2C,DENND2D,DENND3,DENND4A,DENND4B,DENND4C,DENND5A,DENND5B,DEPDC1,DEPDC1B,DEPDC5,DEPDC7,DGKI,DHCR24,DIABLO,DIS3,DLC1,DLG2,DLG3,DLG4,DNAJA3,DNAJB1,DNAJB11,DNAJB6,DNAJC1,DNAJC10,DNAJC2,DNAJC24,DNAJC9,DNM2,DNMBP,DOCK1,DOCK10,DOCK11,DOCK2,DOCK3,DOCK4,DOCK5,DOCK6,DOCK7,DOCK8,DOCK9,DPEP1,DRD2,DVL2,DVL3,DYNLT1,ECM1,ECT2,ECT2L,EDNRA,EFNA5,EGF,EGFR,EGLN1,EGLN3,EIF2AK2,EIF2AK3,EIF2B1,EIF2B2,EIF2B3,EIF2B4,EIF2B5,ELFN1,ELFN2,ELL,ELMO1,ELMOD1,ELMOD2,ENSA,EP300,EPHA1,EPHA2,EPHA3,EPHA4,EPHA5,EPHA7,EPHB3,EPS8L1,EPS8L2,ERBB2,ERBB3,ERBB4,EREG,ERN1,ERRFI1,ESR1,EVI5,EVI5L,EZH2,F11R,F2R,F3,FABP1,FADD,FAM13A,FAM13B,FAM162A,FARP1,FARP2,FAS,FASLG,FBLN1,FBXO8,FETUB,FFAR1,FGD1,FGD2,FGD3,FGD4,FGD5,FGD6,FGF1,FGF10,FGF16,FGF17,FGF18,FGF19,FGF2,FGF20,FGF22,FGF23,FGF4,FGF5,FGF6,FGF7,FGF8,FGF9,FGFR1,FGFR2,FGFR3,FGFR4,FICD,FIS1,FKBP15,FKBP1A,FKBP1B,FLCN,FLT1,FN1,FNBP1,FNBP1L,FNIP1,FNTA,FOXJ1,FOXL2,FRS2,FRS3,FURIN,FYN,FZD10,GABARAPL2,GAPVD1,GARNL3,GAS6,GBF1,GCGR,GCHFR,GDI1,GDI2,GDNF,GFRA1,GFRA2,GFRA3,GFRA4,GIT1,GIT2,GM2A,GMIP,GNA13,GNA15,GNAQ,GNAS,GNAT1,GNB2L1,GNB5,GPATCH2,GPC3,GPI,GPIHBP1,GPLD1,GPR55,GPR65,GPS1,GPS2,GPX1,GRB2,GRHL3,GRIN1,GRIN2A,GRIN2B,GRIN2C,GRIN2D,GRTP1,GRXCR1,GSK3B,GSN,GZMA,HBEGF,HERC1,HERC2,HGF,HMGB1,HMGB2,HMHA1,HMSD,HNRNPU,HPCA,HRAS,HRG,HSP90B1,HSPA1A,HSPA2,HSPA5,HSPD1,HSPE1,HTR2A,HTR2B,HTRA2,HTT,ICAM1,IFI16,IFI27,IFI6,IFIT1,IFNG,IFT57,IGBP1,IKBKB,IL2,IL2RA,IL2RB,IL2RG,IL3,IL5,IL5RA,IL6,INPP5B,IPO5,IQGAP1,IQGAP2,IQGAP3,IQSEC1,IQSEC2,IQSEC3,IRS1,IRS2,ITGA1,ITGA2,ITGA6,ITGB1,ITGB1BP1,ITIH1,ITIH2,ITIH3,ITIH4,ITIH5,ITIH6,ITK,ITSN1,ITSN2,JAK1,JAK2,JAK3,JUN,KAL1,KALRN,KDM5A,KIAA0141,KIAA0430,KIAA1244,KIAA1432,KIT,KITLG,KL,KLB,KLF4,KLRC4-KLRK1,KLRK1,KNDC1,KNG1,LAMP3,LAMTOR1,LAMTOR2,LAMTOR3,LAT,LCK,LCN1,LEF1,LEPR,LGALS9,LIMS1,LLGL1,LLGL2,LMF1,LMTK3,LPA,LPAR1,LPAR2,LRP1,LRRK2,LTF,LXN,MADD,MAGEA3,MAGI2,MAP2K5,MAP3K5,MAPK12,MAPK7,MAPK8,MAPK9,MARCKS,MASTL,MCF2,MCF2L,MCF2L2,MDM2,MEF2C,MEFV,METTL21A,MGMT,MICAL1,MKKS,MKL1,MLLT4,MLST8,MMP14,MMP9,MPHOSPH10,MSH2,MSH3,MSH6,MTCH1,MTOR,MUL1,MYBPC3,MYC,MYH6,MYL3,MYL4,MYO1D,MYO9A,MYO9B,NAIP,NCK1,NCK2,NCKAP1L,NDEL1,NDUFA13,NEIL1,NEK5,NET1,NF1,NGEF,NGF,NGFR,NGFRAP1,NKX3-1,NLE1,NLRC4,NLRP1,NLRP12,NLRP2,NLRP3,NMUR1,NMUR2,NOD1,NODAL,NOL3,NOS1,NOS3,NPM1,NPNT,NPRL2,NPRL3,NR1H2,NR1H3,NRD1,NRG1,NRG2,NRG4,NRTN,NTF3,NTRK1,NTRK2,NTRK3,NUAK1,OAS1,OAS3,OBSCN,OCRL,ODAM,OPHN1,OXA1L,P2RX1,P2RY12,PAFAH1B1,PAK2,PAM16,PAPLN,PARK7,PARP16,PAWR,PAX2,PCDH11X,PCID2,PCIF1,PCNA,PCOLCE,PCOLCE2,PCSK1N,PDCD2,PDCD5,PDCD6,PDE6D,PDGFA,PDGFB,PDGFRA,PDGFRB,PDPK1,PEBP1,PERP,PFN1,PFN2,PGAM5,PI15,PI16,PI3,PICALM,PIDD,PIH1D1,PIK3R2,PIN1,PINK1,PIP5K1A,PKMYT1,PKP4,PLA2G1B,PLA2G5,PLA2R1,PLAUR,PLCB1,PLCB2,PLCE1,PLEK,PLEKHG1,PLEKHG2,PLEKHG3,PLEKHG4,PLEKHG4B,PLEKHG5,PLEKHG6,PLEKHG7,PLIN5,PLN,PLSCR1,PLXNB1,PLXNB2,PLXNB3,PMAIP1,PML,PNLIP,POT1,PPARG,PPARGC1B,PPIF,PPM1F,PPME1,PPP1R11,PPP1R12A,PPP1R15A,PPP1R17,PPP1R2,PPP1R26,PPP1R27,PPP1R35,PPP1R36,PPP1R37,PPP1R42,PPP2R1A,PPP2R1B,PPP2R2A,PPP2R2B,PPP2R2C,PPP2R2D,PPP2R3A,PPP2R4,PPP2R5A,PPP2R5B,PPP2R5C,PPP2R5D,PPP2R5E,PPP4R4,PPP6R1,PPP6R3,PPT1,PRDX3,PRDX5,PREB,PRELID1,PREX1,PREX2,PRKCD,PRKCE,PRKCZ,PRKD1,PRKD2,PRKG1,PROL1,PROM2,PROS1,PSD,PSD2,PSD3,PSD4,PSMA3,PSMB8,PSMB9,PSMD14,PSME1,PSME2,PSME3,PSME4,PSMF1,PSPN,PTAFR,PTGIR,PTK2,PTK2B,PTPLAD1,PTPN1,PTPRA,PTPRN2,PTTG1,PTTG2,PTX3,PXK,PYCARD,PYDC1,R3HDML,RAB3A,RAB3GAP1,RAB3GAP2,RAB3IL1,RAB3IP,RAB4A,RABEP1,RABEP2,RABGAP1,RABGAP1L,RABGEF1,RABIF,RACGAP1,RAF1,RAG1,RALBP1,RALGAPA1,RALGAPA2,RALGAPB,RALGDS,RALGPS1,RALGPS2,RANBP1,RANGAP1,RANGRF,RAP1A,RAP1GAP,RAP1GAP2,RAP1GDS1,RAPGEF1,RAPGEF2,RAPGEF3,RAPGEF4,RAPGEF5,RAPGEF6,RAPGEFL1,RASA1,RASA2,RASA3,RASA4B,RASAL1,RASAL2,RASAL3,RASGEF1A,RASGEF1B,RASGEF1C,RASGRF1,RASGRF2,RASGRP1,RASGRP2,RASGRP3,RASGRP4,RASIP1,RBM26,RCBTB2,RCC1,RCC2,RDX,RECK,RENBP,REST,RET,RFFL,RGL1,RGL2,RGL3,RGL4,RGN,RGP1,RGS1,RGS10,RGS11,RGS12,RGS13,RGS14,RGS16,RGS17,RGS18,RGS19,RGS2,RGS20,RGS21,RGS22,RGS3,RGS4,RGS5,RGS6,RGS7,RGS8,RGS9,RGSL1,RHOA,RHOC,RHOG,RHOH,RIC8A,RIC8B,RICTOR,RIMBP2,RIN1,RIN2,RIN3,RINL,RIPK1,RIPK3,ROBO1,ROCK1,ROCK2,RP2,RPGR,RPS27L,RPS3,RPS6KA1,RPS6KA3,RRP1B,RSU1,RTKN,RTN4R,RUNDC1,RYR2,S100A10,S100A8,S100A9,S1PR1,S1PR4,SBF1,SBF2,SCRIB,SELE,SEMA4D,SEMG1,SEMG2,SENP1,SERGEF,SERPINA1,SERPINA10,SERPINA11,SERPINA12,SERPINA3,SERPINA4,SERPINA5,SERPINA6,SERPINA7,SERPINA9,SERPINB1,SERPINB10,SERPINB12,SERPINB13,SERPINB2,SERPINB3,SERPINB4,SERPINB5,SERPINB6,SERPINB7,SERPINB8,SERPINB9,SERPINC1,SERPIND1,SERPINE1,SERPINE2,SERPINE3,SERPINF1,SERPINF2,SERPING1,SERPINH1,SERPINI1,SERPINI2,SET,SETMAR,SFI1,SFN,SFRP1,SFRP2,SGSM1,SGSM2,SGSM3,SH2D3A,SH2D3C,SH2D4A,SH3BGRL3,SH3BP1,SH3BP4,SH3RF1,SHC1,SHC2,SHC3,SIAH2,SIPA1,SIPA1L1,SIPA1L2,SIPA1L3,SIRT1,SLC11A2,SLC39A10,SLC7A14,SLIT2,SLN,SLPI,SMAD3,SMAP1,SMAP2,SNCA,SNRNP70,SNX13,SNX18,SNX9,SOD1,SORL1,SORT1,SOS1,SOS2,SOX2,SOX7,SPATA13,SPINK1,SPINK13,SPINK14,SPINK2,SPINK4,SPINK5,SPINK6,SPINK7,SPINK8,SPINK9,SPINT1,SPINT2,SPINT3,SPINT4,SPOCD1,SPOCK1,SPOCK3,SPP2,SPRED1,SPRY1,SPRY2,SPTA1,SPTAN1,SPTB,SPTBN1,SPTBN2,SPTBN4,SPTBN5,SRC,SRGAP1,SRGAP3,SSBP1,ST5,STARD13,STARD8,STAT3,STMN3,STXBP5,STXBP5L,SUMO1,SYDE1,SYDE2,SYNGAP1,SYTL2,TAGAP,TAX1BP3,TBC1D1,TBC1D10A,TBC1D10B,TBC1D10C,TBC1D12,TBC1D13,TBC1D14,TBC1D15,TBC1D16,TBC1D17,TBC1D19,TBC1D2,TBC1D20,TBC1D21,TBC1D22A,TBC1D22B,TBC1D24,TBC1D25,TBC1D26,TBC1D2B,TBC1D30,TBC1D3F,TBC1D3H,TBC1D4,TBC1D5,TBC1D7,TBC1D8,TBC1D8B,TBC1D9,TBC1D9B,TBCD,TBCK,TBXA2R,TCEA1,TEK,TERF2,TFAP2B,TFAP4,TFPI,TFPI2,TGFB2,THBS1,THY1,TIAM1,TIAM2,TIMP1,TIMP2,TIMP3,TIMP4,TIPRL,TLR9,TMBIM6,TMED2,TMEM132D,TMEM225,TMEM64,TNF,TNFAIP8,TNFRSF10A,TNFRSF10B,TNFSF10,TNFSF14,TNFSF15,TNK2,TNNC1,TNNI3,TNNT2,TNNT3,TOR1AIP1,TOR1AIP2,TP53,TP63,TPM1,TPM2,TRADD,TRAF2,TRAPPC1,TRAPPC4,TRIAP1,TRIO,TRIP10,TSC1,TSC2,TSKS,TXK,UBN1,UBXN1,UCHL5,UMODL1,USP14,USP47,USP6NL,VAPB,VAV1,VAV2,VAV3,VCP,VEGFA,VIL1,VMA21,VRK3,WDR43,WDR81,WFDC1,WFDC10A,WFDC10B,WFDC12,WFDC13,WFDC2,WFDC3,WFDC5,WFDC6,WFDC8,WFIKKN1,WFIKKN2,WNK1,WNT11,WNT3A,WNT4,WNT5A,WNT9A,WRN,XCL1,XCL2,XDH,XIAP,YWHAE,ZCCHC9,ZFYVE1
GO:CELL_SUBSTRATE_ADHESION	http://www.broadinstitute.org/gsea/msigdb/cards/GO_CELL_SUBSTRATE_ADHESION	157	0.60262	0.950447	1	1	ABL1,ACTN1,ACTN2,ADAM15,ADAM9,ADAMTS12,ADAMTS13,AKIP1,ANGPT1,ANGPTL3,ANTXR1,ARHGAP6,ARHGEF7,AXL,BCAM,BCL2,BCL2L11,BVES,CCL21,CD34,CD44,CD63,CD96,CDK5,CNTN2,COL13A1,COL17A1,COL3A1,COL5A3,CORO1A,CTGF,CTNNB1,CTTN,CUZD1,DAG1,DDR1,DEFB118,DLC1,ECM2,EDA,EFNA1,EMP2,EPB41L5,EPDR1,EPHA1,EPHB1,EPHB3,FBLN5,FER,FERMT2,FERMT3,FGA,FGB,FGFRL1,FGG,FN1,FREM1,FZD4,FZD7,GAS6,HOXD3,HPSE,ID1,ILK,ITGA1,ITGA11,ITGA2,ITGA2B,ITGA3,ITGA4,ITGA5,ITGA6,ITGA7,ITGA8,ITGAL,ITGAV,ITGB1,ITGB1BP1,ITGB2,ITGB3,ITGB4,ITGB5,ITGB6,ITGB7,ITGB8,JAM3,KIF14,LAMA5,LAMB1,LAMC1,LYPD3,LYPD5,LYVE1,MADCAM1,MARCKS,MERTK,MICALL2,MKLN1,MSLN,MSLNL,MUC4,MYO1G,NID1,NID2,NPNT,OTOA,PARVA,PARVG,PDPK1,PEAK1,PIP5K1A,PKD1,PPARD,PPFIA1,PPFIA2,PRKX,PTK2B,PTPRK,PXN,RAB1A,RAC1,RADIL,RCC2,RHOD,SGCE,SIGLEC1,SMAD6,SNED1,SORBS1,SORBS3,SRC,SRCIN1,SRF,STRC,TAOK2,TECTA,TEK,TESK2,THBS3,THY1,TIAM1,TMEM8B,TNFRSF12A,TNN,TNXB,TRIP6,TRPM7,TSC1,TTYH1,TYRO3,VAMP3,VCAM1,VCL,VWA2,VWF,WHAMM,ZYX
GO:REGULATION_OF_ACTIN_CYTOSKELETON_REORGANIZATION	http://www.broadinstitute.org/gsea/msigdb/cards/GO_REGULATION_OF_ACTIN_CYTOSKELETON_REORGANIZATION	31	0.60264	0.950447	1	1	ABL1,ABL2,ARHGDIA,ARHGDIB,BAIAP2,BAIAP2L1,BAIAP2L2,BCAS3,CD2AP,CDK5,CSF1R,CSF3,DAPK3,F11R,FES,GMFG,HAX1,HCK,HCLS1,HRAS,NTF3,NTRK3,PDGFRA,PHPT1,PTK2B,RAPGEF3,RHOD,SEMA3E,STAP1,TEK,TGFB1
GO:METHYLOSOME	http://www.broadinstitute.org/gsea/msigdb/cards/GO_METHYLOSOME	12	0.60272	0.950447	1	1	CLNS1A,ERH,PRMT1,PRMT5,SNRPB,SNRPD1,SNRPD2,SNRPD3,SNRPE,SNRPF,SNRPG,WDR77
GO:NEGATIVE_REGULATION_OF_LEUKOCYTE_PROLIFERATION	http://www.broadinstitute.org/gsea/msigdb/cards/GO_NEGATIVE_REGULATION_OF_LEUKOCYTE_PROLIFERATION	65	0.60272	0.950447	1	1	ATM,BMP4,BTN2A2,C10orf54,CASP3,CCL8,CD274,CD276,CD300A,CDKN2A,CEBPB,CLEC4G,CTLA4,DLG1,ERBB2,FOXJ1,FOXP3,GAL,GLMN,GNRH1,GREM1,GSTP1,HAVCR2,HLA-DRB1,HLA-G,IDO1,IHH,IL10,IL2,IL20RB,IL2RA,INPP5D,ITCH,KIAA0922,LGALS9,LILRB1,LILRB2,LST1,LYN,MAD1L1,MARCH7,MNDA,NDFIP1,PAWR,PDCD1LG2,PDE5A,PELI1,PKN1,PLA2G2D,PLA2G2F,PRDM1,PRKAR1A,PRNP,RC3H1,SCGB1A1,SFTPD,SHH,SOX11,SPN,TGFB1,TNFAIP3,TNFRSF13B,TNFRSF14,TNFRSF21,XCL1
GO:REGULATION_OF_SISTER_CHROMATID_COHESION	http://www.broadinstitute.org/gsea/msigdb/cards/GO_REGULATION_OF_SISTER_CHROMATID_COHESION	17	0.60285	0.950447	1	1	ANKRD32,ATRX,AXIN2,BUB1,CDCA5,CTCF,CTNNB1,ESPL1,FAM178A,H2AFY,HDAC8,NSMCE2,RB1,SFPQ,SMC5,TNKS,WAPAL
GO:PHOSPHATIDYLINOSITOL_PHOSPHATE_BINDING	http://www.broadinstitute.org/gsea/msigdb/cards/GO_PHOSPHATIDYLINOSITOL_PHOSPHATE_BINDING	109	0.60294	0.950447	1	1	ACTN2,ADAP2,AKT1,ALOX15,ANKFY1,ANXA2,APBA1,ARAP1,ARAP2,ARAP3,ARFIP1,ARFIP2,ARHGAP9,ASAP1,ATP13A2,BBS5,BTK,CLVS1,CLVS2,COL4A3BP,COMMD1,CYTH3,DAB2IP,DAPP1,DENND1A,EXOC1,FAM21C,FCHO2,FERMT2,FGD2,FRMPD4,GAB2,GAP43,GBF1,GOLPH3,GOLPH3L,IQGAP1,IQGAP2,JPH2,KCNJ1,KCNJ2,KCNQ1,KIF16B,KRIT1,LANCL2,LDLRAP1,MAPKAP1,MARK1,MYO10,MYO1B,MYO1G,NCF4,NRGN,OGT,OSBP,OSBPL5,OSBPL8,PARD3,PFN1,PFN2,PHLDA3,PIRT,PLCB1,PLCD1,PLEK,PLEKHA1,PLEKHA5,PLEKHA8,PLEKHF1,RAB35,RACGAP1,RAG2,RPH3A,RS1,SCIN,SESTD1,SH3PXD2B,SLC9A1,SNX11,SNX13,SNX14,SNX18,SNX19,SNX20,SNX21,SNX24,SNX27,SNX3,STXBP6,SYT1,SYT7,SYTL2,TECPR1,TIRAP,TTPA,TULP1,TULP3,TWF1,TWF2,VIL1,VPS36,WDR45,WIPI1,WIPI2,ZFYVE1,ZFYVE16,ZFYVE19,ZFYVE26,ZFYVE28
GO:RIBONUCLEOPROTEIN_COMPLEX_BINDING	http://www.broadinstitute.org/gsea/msigdb/cards/GO_RIBONUCLEOPROTEIN_COMPLEX_BINDING	89	0.60318	0.950447	1	1	ABCF1,BAG6,C12orf65,C1QBP,CD2BP2,CPEB1,CPEB2,CPEB3,CPEB4,DDX3X,DHX29,EEF2,EEFSEC,EFTUD1,EIF2A,EIF2S1,EIF3K,EIF4A3,EIF4B,EIF5A,EIF5A2,EIF5AL1,EIF6,ERAL1,ERI1,ETF1,EZH2,FMR1,GCN1L1,HNRNPK,HNRNPU,HSPA5,ICT1,IFIH1,IGHMBP2,IMPACT,ITCH,LETM1,LETM2,LETMD1,MRRF,MTIF2,MTIF3,MTOR,MTRF1,MTRF1L,NAA10,NAA15,NAA16,NMD3,NME1,NPM1,NVL,OLA1,OXA1L,PES1,PHF6,PIM1,PITX2,PPIH,PPP1CA,PQBP1,PRMT5,PRMT7,PRPF6,PTCD3,RICTOR,RNASEL,RNF135,RPN2,RPSA,SBDS,SEC61A1,SEC61A2,SECISBP2,SLFN14,SMG6,SRP54,SRP68,SRP72,SRP9,SRPR,SRPRB,TIMM50,UHMK1,WDR12,WIBG,YTHDF1,ZC3H12A
REACTOME:INHIBITION_OF_INSULIN_SECRETION_BY_ADRENALINE_NORADRENALINE	http://www.broadinstitute.org/gsea/msigdb/cards/REACTOME_INHIBITION_OF_INSULIN_SECRETION_BY_ADRENALINE_NORADRENALINE	23	0.6034	0.950447	1	1	ADCY5,ADCY6,ADRA2A,CACNB2,CACNB3,GNAI1,GNAI2,GNB1,GNB2,GNB4,GNB5,GNG10,GNG11,GNG12,GNG13,GNG2,GNG3,GNG4,GNG5,GNG7,GNG8,GNGT1,GNGT2
GO:ENDONUCLEASE_ACTIVITY_ACTIVE_WITH_EITHER_RIBO_OR_DEOXYRIBONUCLEIC_ACIDS_AND_PRODUCING_3_PHOSPHOMONOESTERS	http://www.broadinstitute.org/gsea/msigdb/cards/GO_ENDONUCLEASE_ACTIVITY_ACTIVE_WITH_EITHER_RIBO_OR_DEOXYRIBONUCLEIC_ACIDS_AND_PRODUCING_3_PHOSPHOMONOESTERS	19	0.60354	0.950447	1	1	DNASE2,DNASE2B,GEN1,HRSP12,MUS81,RAD51C,RNASE1,RNASE2,RNASE4,RNASE8,RNASET2,SLX1A,SLX1B,SLX4,TSEN15,TSEN2,TSEN34,TSEN54,XRCC3
GO:REGULATION_OF_TRIGLYCERIDE_BIOSYNTHETIC_PROCESS	http://www.broadinstitute.org/gsea/msigdb/cards/GO_REGULATION_OF_TRIGLYCERIDE_BIOSYNTHETIC_PROCESS	16	0.60364	0.950447	1	1	APOC3,C3,CTDNEP1,DGAT2,FBXW7,FITM2,GPAM,GPLD1,LDLR,NR1H2,NR1H3,PLIN5,RGN,SCARB1,SREBF1,THRSP
REACTOME:FORMATION_OF_ATP_BY_CHEMIOSMOTIC_COUPLING	http://www.broadinstitute.org/gsea/msigdb/cards/REACTOME_FORMATION_OF_ATP_BY_CHEMIOSMOTIC_COUPLING	13	0.60365	0.950447	1	1	ATP5A1,ATP5B,ATP5C1,ATP5D,ATP5E,ATP5F1,ATP5G1,ATP5H,ATP5I,ATP5J,ATP5J2,ATP5L,ATP5O
REACTOME:NITRIC_OXIDE_STIMULATES_GUANYLATE_CYCLASE	http://www.broadinstitute.org/gsea/msigdb/cards/REACTOME_NITRIC_OXIDE_STIMULATES_GUANYLATE_CYCLASE	25	0.60393	0.950447	1	1	GUCY1A2,GUCY1A3,GUCY1B3,KCNMB1,KCNMB2,KCNMB3,KCNMB4,MRVI1,NOS1,NOS2,NOS3,PDE10A,PDE11A,PDE1A,PDE1B,PDE2A,PDE3A,PDE3B,PDE5A,PDE6A,PDE6B,PDE6G,PDE9A,PRKG1,PRKG2
GO:ETHANOL_METABOLIC_PROCESS	http://www.broadinstitute.org/gsea/msigdb/cards/GO_ETHANOL_METABOLIC_PROCESS	13	0.60418	0.950447	1	1	ACSS1,ACSS2,ADH1A,ADH1B,ADH4,ADH5,ADH6,ADH7,ALDH1A1,ALDH1B1,ALDH2,ALDH3B1,ALDH3B2
GO:AEROBIC_RESPIRATION	http://www.broadinstitute.org/gsea/msigdb/cards/GO_AEROBIC_RESPIRATION	48	0.60425	0.950447	1	1	ACO1,ACO2,BLOC1S1,CAT,CHCHD5,COX10,COX19,CS,DHTKD1,DLD,DLST,FH,FXN,IDH1,IDH2,IDH3A,IDH3B,IDH3G,MDH1,MDH1B,ME3,MTFR1,NDUFV1,NNT,OGDH,OGDHL,OXA1L,PANK2,PDHA1,PDHA2,PDHB,PMPCB,SDHA,SDHB,SDHC,SDHD,SIRT3,SLC25A14,SUCLA2,SUCLG1,SUCLG2,SURF1,UCN,UQCR10,UQCRB,UQCRC1,UQCRC2,UQCRH
REACTOME:CYTOSOLIC_TRNA_AMINOACYLATION	http://www.broadinstitute.org/gsea/msigdb/cards/REACTOME_CYTOSOLIC_TRNA_AMINOACYLATION	24	0.60431	0.950447	1	1	AARS,AIMP1,AIMP2,CARS,DARS,EEF1E1,EPRS,FARSA,FARSB,GARS,HARS,IARS,KARS,LARS,MARS,NARS,PPA1,QARS,RARS,SARS,TARS,VARS,WARS,YARS
GO:TRICARBOXYLIC_ACID_METABOLIC_PROCESS	http://www.broadinstitute.org/gsea/msigdb/cards/GO_TRICARBOXYLIC_ACID_METABOLIC_PROCESS	34	0.60446	0.950447	1	1	ACO1,ACO2,ASS1,CS,DHTKD1,DLD,DLST,FH,GHR,GLUD1,IDH1,IDH2,IDH3A,IDH3B,IDH3G,MDH1,MDH1B,NNT,OGDH,OGDHL,PDHA1,PDHA2,PDHB,SDHA,SDHB,SDHC,SDHD,SIRT4,SLC34A1,STAT5A,STAT5B,SUCLA2,SUCLG1,SUCLG2
REACTOME:RESPIRATORY_ELECTRON_TRANSPORT_ATP_SYNTHESIS_BY_CHEMIOSMOTIC_COUPLING_AND_HEAT_PRODUCTION_BY_UNCOUPLING_PROTEINS_	http://www.broadinstitute.org/gsea/msigdb/cards/REACTOME_RESPIRATORY_ELECTRON_TRANSPORT_ATP_SYNTHESIS_BY_CHEMIOSMOTIC_COUPLING_AND_HEAT_PRODUCTION_BY_UNCOUPLING_PROTEINS_	78	0.60446	0.950447	1	1	ATP5A1,ATP5B,ATP5C1,ATP5D,ATP5E,ATP5F1,ATP5G1,ATP5H,ATP5I,ATP5J,ATP5J2,ATP5L,ATP5O,COX4I1,COX5A,COX5B,COX6A1,COX6B1,COX6C,COX7A2L,COX7B,COX7C,COX8A,CYC1,CYCS,ETFA,ETFB,ETFDH,NDUFA1,NDUFA10,NDUFA11,NDUFA12,NDUFA13,NDUFA2,NDUFA4,NDUFA5,NDUFA6,NDUFA7,NDUFA8,NDUFA9,NDUFAB1,NDUFB1,NDUFB10,NDUFB2,NDUFB3,NDUFB4,NDUFB5,NDUFB6,NDUFB7,NDUFB8,NDUFB9,NDUFC1,NDUFC2,NDUFS1,NDUFS2,NDUFS3,NDUFS4,NDUFS5,NDUFS6,NDUFS7,NDUFS8,NDUFV1,NDUFV2,NDUFV3,SDHA,SDHB,SDHC,SDHD,UCP1,UCP2,UCP3,UQCR11,UQCRB,UQCRC1,UQCRC2,UQCRFS1,UQCRH,UQCRQ
GO:MONOVALENT_INORGANIC_CATION_TRANSMEMBRANE_TRANSPORTER_ACTIVITY	http://www.broadinstitute.org/gsea/msigdb/cards/GO_MONOVALENT_INORGANIC_CATION_TRANSMEMBRANE_TRANSPORTER_ACTIVITY	347	0.60448	0.950447	1	1	ABCB11,ABCC8,ABCC9,ADC,AQP1,ATP12A,ATP1A1,ATP1A2,ATP1A3,ATP1A4,ATP1B1,ATP1B2,ATP1B3,ATP1B4,ATP4A,ATP4B,ATP5A1,ATP5B,ATP5C1,ATP5D,ATP5E,ATP5EP2,ATP5F1,ATP5G1,ATP5G2,ATP5G3,ATP5H,ATP5I,ATP5J,ATP5L,ATP5L2,ATP5O,ATP5S,ATP6AP1,ATP6AP1L,ATP6V0A1,ATP6V0A2,ATP6V0A4,ATP6V0B,ATP6V0C,ATP6V0D1,ATP6V0D2,ATP6V0E1,ATP6V0E2,ATP6V1A,ATP6V1B2,ATP6V1C1,ATP6V1C2,ATP6V1E1,ATP6V1E2,ATP6V1F,ATP6V1G1,ATP6V1G3,ATP6V1H,CATSPER4,CCT8L2,CNGA1,CNGA2,CNGA3,CNGA4,CNGB1,CNGB3,CNNM4,COX10,COX11,COX15,COX4I1,COX4I2,COX5A,COX5B,COX6A1,COX6A2,COX6B1,COX6B2,COX6C,COX7A1,COX7A2,COX7A2L,COX7B,COX7B2,COX7C,COX8A,COX8C,CYB5A,FXYD2,FXYD4,HCN1,HCN2,HCN3,HCN4,HPN,HTR3A,KCNA1,KCNA10,KCNA2,KCNA3,KCNA4,KCNA5,KCNA6,KCNA7,KCNAB1,KCNAB2,KCNAB3,KCNB1,KCNB2,KCNC1,KCNC2,KCNC3,KCNC4,KCND1,KCND2,KCND3,KCNE1,KCNE1L,KCNE2,KCNE3,KCNE4,KCNF1,KCNG1,KCNG2,KCNG3,KCNG4,KCNH1,KCNH2,KCNH3,KCNH4,KCNH5,KCNH6,KCNH7,KCNH8,KCNIP1,KCNIP2,KCNIP3,KCNIP4,KCNJ1,KCNJ10,KCNJ11,KCNJ13,KCNJ14,KCNJ15,KCNJ16,KCNJ2,KCNJ3,KCNJ4,KCNJ5,KCNJ6,KCNJ8,KCNJ9,KCNK1,KCNK10,KCNK12,KCNK13,KCNK15,KCNK16,KCNK17,KCNK18,KCNK2,KCNK3,KCNK4,KCNK5,KCNK6,KCNK7,KCNK9,KCNMA1,KCNMB1,KCNMB2,KCNMB3,KCNMB4,KCNN1,KCNN2,KCNN3,KCNN4,KCNQ1,KCNQ2,KCNQ3,KCNQ4,KCNQ5,KCNS1,KCNS2,KCNS3,KCNT1,KCNT2,KCNU1,KCNV1,KCNV2,MTMR6,NALCN,NDUFA4,NNT,OAZ3,PKD2,PKD2L1,REST,RHAG,RHBG,RHCE,RHCG,RHD,SCN10A,SCN11A,SCN1A,SCN1B,SCN2A,SCN2B,SCN3A,SCN3B,SCN4A,SCN4B,SCN5A,SCN7A,SCN8A,SCN9A,SCNN1A,SCNN1B,SCNN1D,SCNN1G,SHROOM2,SLC10A1,SLC10A2,SLC10A3,SLC10A4,SLC10A5,SLC10A6,SLC11A1,SLC11A2,SLC12A2,SLC12A4,SLC12A5,SLC12A6,SLC12A7,SLC12A9,SLC13A1,SLC13A3,SLC13A4,SLC13A5,SLC17A1,SLC17A2,SLC17A3,SLC17A4,SLC17A7,SLC18A1,SLC18A2,SLC18A3,SLC1A1,SLC1A2,SLC1A3,SLC1A4,SLC1A5,SLC1A6,SLC1A7,SLC20A1,SLC20A2,SLC22A1,SLC22A16,SLC22A18,SLC22A2,SLC22A3,SLC22A4,SLC22A5,SLC23A1,SLC23A2,SLC24A1,SLC24A2,SLC24A3,SLC24A4,SLC24A5,SLC28A1,SLC28A2,SLC28A3,SLC32A1,SLC34A1,SLC34A2,SLC34A3,SLC36A1,SLC36A2,SLC36A3,SLC38A1,SLC3A2,SLC44A1,SLC44A2,SLC44A3,SLC44A4,SLC44A5,SLC47A1,SLC47A2,SLC4A11,SLC4A4,SLC4A5,SLC4A7,SLC4A9,SLC5A1,SLC5A2,SLC5A3,SLC5A4,SLC5A5,SLC5A6,SLC5A7,SLC5A9,SLC6A1,SLC6A11,SLC6A12,SLC6A13,SLC6A14,SLC6A15,SLC6A16,SLC6A17,SLC6A18,SLC6A19,SLC6A20,SLC6A3,SLC6A4,SLC6A5,SLC6A6,SLC6A7,SLC6A8,SLC6A9,SLC8A1,SLC8A2,SLC8A3,SLC9A1,SLC9A2,SLC9A3,SLC9A4,SLC9A5,SLC9A6,SLC9A7,SLC9A8,SLC9A9,SLC9B1,SLC9B2,SURF1,TCIRG1,TMCO3,TMEM175,TMEM38A,TMEM38B,TRAPPC10,TRPM2,TRPM4,TRPM5,UQCR10,UQCR11,UQCRB,UQCRC1,UQCRFS1,UQCRH,UQCRQ
REACTOME:REGULATION_OF_INSULIN_SECRETION_BY_GLUCAGON_LIKE_PEPTIDE1	http://www.broadinstitute.org/gsea/msigdb/cards/REACTOME_REGULATION_OF_INSULIN_SECRETION_BY_GLUCAGON_LIKE_PEPTIDE1	41	0.60452	0.950447	1	1	ADCY5,ADCY6,ADCY8,AKAP5,GCG,GLP1R,GNAS,GNB1,GNB2,GNB4,GNB5,GNG10,GNG11,GNG12,GNG13,GNG2,GNG3,GNG4,GNG5,GNG7,GNG8,GNGT1,GNGT2,IQGAP1,ITPR2,ITPR3,KCNB1,KCNC2,KCNG2,KCNS3,PRKACA,PRKACB,PRKACG,PRKAR1A,PRKAR1B,PRKAR2A,PRKAR2B,RAP1A,RAP1B,RAPGEF3,RAPGEF4
GO:SENSORY_PERCEPTION_OF_LIGHT_STIMULUS	http://www.broadinstitute.org/gsea/msigdb/cards/GO_SENSORY_PERCEPTION_OF_LIGHT_STIMULUS	203	0.60462	0.950447	1	1	ABCA4,ABCC6,ABLIM1,AIPL1,AOC2,ARL6,ARR3,ATF6,ATP8A2,ATXN7,BBS1,BBS10,BBS4,BBS5,BBS7,BBS9,BEST1,BFSP2,C2orf71,CABP4,CACNA1F,CACNA2D4,CACNB2,CACNB4,CCDC66,CDH23,CDH3,CHM,CHRNB2,CLDN19,CLN6,CLN8,CLRN1,CNGA1,CNGA3,CNGB1,CNGB3,CNNM4,COL11A1,COL18A1,COL1A1,COL2A1,CRX,CRYAA,CRYBA1,CRYBA4,CRYBB1,CRYBB2,CRYBB3,CRYGA,CRYGB,CRYGC,CRYGD,CRYZ,CYP1B1,CYP4V2,DFNB31,DHRS3,DLL4,DNAJC19,DRAM2,EFEMP1,EML2,EPAS1,EYA3,EYA4,EYS,FAM161A,FSCN2,GABRR2,GJA10,GJA3,GJC1,GJD2,GLRA1,GLRB,GNAT1,GNAT2,GPR143,GPR179,GPR98,GRK1,GRK7,GRM6,GRM8,GUCA1A,GUCA1B,GUCA1C,GUCY2D,GUCY2F,HMCN1,HPS1,HSF4,IMPG1,IMPG2,KCNJ10,KERA,KRT12,LAMB2,LAMC3,LRAT,LRIT3,LUM,MFRP,MIP,MKKS,MYO3A,MYO3B,MYO5A,MYO7A,MYO9A,NDP,NOB1,NR2E1,NRL,NXNL2,NYX,OAT,OCLM,OLFM2,OPA1,OPA3,OPN1LW,OPN1SW,OPN4,OPN5,PAX2,PAX6,PCDH15,PDC,PDCL,PDE6A,PDE6B,PDE6C,PDE6D,PDE6G,PDE6H,PITPNA,POU4F3,POU6F2,PPEF2,PPT1,PRCD,PRPH2,PRR4,RABGGTA,RABGGTB,RAX,RAX2,RBP4,RCVRN,RD3,RDH10,RDH12,RDH5,RDH8,RGR,RGS16,RGS9,RGS9BP,RHO,RIMS1,RLBP1,ROM1,RORB,RP1,RP1L1,RP2,RPE65,RPGR,RPGRIP1,RRH,RS1,SAG,SDR16C5,SEMA5B,SFRP5,SIX3,SIX6,SLC24A1,SLC24A2,SLC45A2,SLITRK6,SOX14,SPATA7,TACSTD2,TGFBI,TH,TIMP3,TRPM1,TULP1,TULP2,TYR,UNC119,USH1C,USH1G,USH2A,VSX1,VSX2,WDR36,WFS1,ZIC2,ZNF513
GO:CEREBRAL_CORTEX_CELL_MIGRATION	http://www.broadinstitute.org/gsea/msigdb/cards/GO_CEREBRAL_CORTEX_CELL_MIGRATION	39	0.60463	0.950447	1	1	ARX,C16orf45,CCDC141,CDK5,CDK5R1,CDK5R2,CTNNB1,CX3CR1,DAB1,DAB2IP,DCX,DISC1,EFHC1,EGFR,FBXO45,FGF13,FGFR1,FUT10,GLI3,HTR6,LAMB1,LHX6,MBOAT7,NDEL1,NKX2-1,NR2E1,NRP1,PAFAH1B1,PEX13,POU3F2,POU3F3,PSEN1,RAC1,RELN,ROBO1,RTN4,SEMA3A,SLIT2,SOCS7
GO:NEGATIVE_REGULATION_OF_CELL_CYCLE_ARREST	http://www.broadinstitute.org/gsea/msigdb/cards/GO_NEGATIVE_REGULATION_OF_CELL_CYCLE_ARREST	17	0.60464	0.950447	1	1	CAST,CCND1,CCNK,CDK4,CDK9,CHEK2,FGF10,FOXE3,HMGN5,MDM2,MDM4,MIF,PHOX2B,RASSF1,SETMAR,TFAP4,ZNF268
GO:CULLIN_FAMILY_PROTEIN_BINDING	http://www.broadinstitute.org/gsea/msigdb/cards/GO_CULLIN_FAMILY_PROTEIN_BINDING	12	0.60478	0.950447	1	1	ANAPC11,CCDC22,DCUN1D1,DCUN1D2,DCUN1D3,DCUN1D4,DCUN1D5,KCTD17,PARK2,RBX1,RNF7,SKP1
GO:WATER_TRANSPORT	http://www.broadinstitute.org/gsea/msigdb/cards/GO_WATER_TRANSPORT	18	0.6048	0.950447	1	1	AQP1,AQP10,AQP11,AQP2,AQP3,AQP4,AQP5,AQP6,AQP7,AQP8,AVP,HAS2,HYAL2,MIP,PDPN,PDZD3,SLC14A1,UPK3A
GO:NEGATIVE_REGULATION_OF_LIPID_STORAGE	http://www.broadinstitute.org/gsea/msigdb/cards/GO_NEGATIVE_REGULATION_OF_LIPID_STORAGE	17	0.60493	0.950447	1	1	ABCA1,ABCG1,ABHD5,CRP,IL6,ITGAV,ITGB3,LEP,NFKBIA,NR1H2,NR1H3,OSBPL8,PNPLA2,PPARA,PPARG,PTPN2,TNF
GO:REGULATION_OF_ACTIN_FILAMENT_BUNDLE_ASSEMBLY	http://www.broadinstitute.org/gsea/msigdb/cards/GO_REGULATION_OF_ACTIN_FILAMENT_BUNDLE_ASSEMBLY	74	0.60511	0.950447	1	1	ALMS1,AMOT,APOA1,ARAP1,ARHGAP6,ARHGEF10,ARHGEF15,ARHGEF5,ASAP3,BAG4,BBS4,BRAF,CLASP1,CLASP2,CTGF,DLC1,EPHA1,EVL,FHOD1,FRMD7,GPR65,ID1,INPP5K,ITGB1BP1,KISS1R,LPAR1,LRRC16A,MKKS,MTOR,MYOC,NF2,NOX4,PAK1,PARK2,PFN1,PFN2,PFN3,PHLDB2,PIK3R1,PLEK,PPFIA1,PPM1E,PPM1F,PPP1R9A,PRKCQ,PTGER4,RAC1,RAPGEF3,RDX,RHOA,ROCK1,ROCK2,S100A10,S1PR1,SDC4,SERPINF2,SFRP1,SHANK1,SHANK3,SLC9A1,SMAD3,SORBS3,SWAP70,SYNPO,TAC1,TACR1,TACSTD2,TMEFF2,TPM1,TSC1,VIL1,WASF2,WNT11,WNT4
GO:SINGLE_ORGANISM_CATABOLIC_PROCESS	http://www.broadinstitute.org/gsea/msigdb/cards/GO_SINGLE_ORGANISM_CATABOLIC_PROCESS	909	0.60511	0.950447	1	1	AADAT,AASS,ABAT,ABCD1,ABCD2,ABCD3,ABHD10,ABHD12,ABHD2,ABHD4,ABHD6,ACAA1,ACAD10,ACAD11,ACAD8,ACAD9,ACADL,ACADM,ACADS,ACADSB,ACADVL,ACAN,ACAT1,ACBD5,ACE,ACE2,ACER1,ACHE,ACIN1,ACMSD,ACOT4,ACOT8,ACOX1,ACOX2,ACOX3,ACOXL,ACSF3,ACTRT1,ADA,ADAL,ADAM15,ADAMTS14,ADAMTS2,ADAMTS3,ADAMTS7,ADH4,ADH5,ADH7,ADIPOQ,ADO,ADORA1,ADPGK,AFMID,AGL,AGXT,AGXT2,AHCY,AKR1A1,AKR1B10,AKR1D1,AKR1E2,ALDH1A1,ALDH1B1,ALDH1L1,ALDH1L2,ALDH2,ALDH3A2,ALDH3B1,ALDH3B2,ALDH4A1,ALDH5A1,ALDH6A1,ALDH7A1,ALDOA,ALDOB,ALDOC,ALPK1,AMACR,AMBP,AMBRA1,AMDHD1,AMDHD2,AMPD3,AMT,ANGPTL3,ANKZF1,ANXA5,AOX1,APOA1,APOA2,APOA4,APOA5,APOB,APOBEC2,APOBEC3A,APOBEC3C,APOBEC3F,APOBEC3G,APOBEC3H,APOC2,APOC3,APOE,ARG1,ARSB,ASB2,ASL,ASPA,ASPDH,ASPG,ASRGL1,ATG10,ATG12,ATG13,ATG14,ATG2A,ATG2B,ATG3,ATG4A,ATG4B,ATG4C,ATG4D,ATG5,ATG7,ATG9A,ATG9B,ATP1B1,ATPIF1,ATXN3,AUH,AUP1,BAD,BAG6,BCAN,BCAT1,BCAT2,BCKDHA,BCKDHB,BCKDK,BCO2,BDH1,BDH2,BECN1,BGN,BHMT,BLOC1S1,BLVRA,BLVRB,BNIP3,BOC,BPGM,BRSK2,BSCL2,C2orf43,C5,C8orf59,CA7,CALCB,CALM1,CALM2,CALM3,CAPS,CARNS1,CAT,CBR3,CCBL1,CCDC47,CD44,CD93,CDA,CDC37,CDKN2A,CDO1,CECR1,CEL,CHAF1B,CHDH,CHST3,CISD2,CLPS,CLVS1,COL10A1,COL11A1,COL11A2,COL12A1,COL13A1,COL15A1,COL18A1,COL19A1,COL1A1,COL1A2,COL25A1,COL2A1,COL3A1,COL4A1,COL4A2,COL4A3,COL4A4,COL4A5,COL4A6,COL5A1,COL5A2,COL5A3,COL6A1,COL6A2,COL6A3,COL6A5,COL6A6,COL7A1,COL8A1,COL8A2,COLQ,COX8A,CPS1,CPT1A,CPT1B,CPT1C,CPT2,CRABP1,CRAT,CRNKL1,CROT,CRYL1,CRYM,CSPG4,CSPG5,CTBS,CTH,CTSB,CTSD,CTSK,CTSS,CYP1A1,CYP1A2,CYP1B1,CYP24A1,CYP26A1,CYP26B1,CYP26C1,CYP27B1,CYP2A6,CYP39A1,CYP3A4,CYP46A1,CYP4A11,CYP4F11,CYP4F12,CYP4F2,CYP4F3,CYP7A1,DAGLA,DAGLB,DAK,DAO,DBT,DCN,DCTPP1,DCXR,DDAH1,DDAH2,DDHD1,DDHD2,DDO,DECR1,DERA,DERL1,DERL2,DERL3,DHDH,DHPS,DHTKD1,DKKL1,DLD,DLST,DMGDH,DNAAF2,DNAJB2,DNAJB9,DNAJC10,DPEP1,DPF3,DPYD,DPYS,DTD1,DUOX1,DUOX2,DUT,DZANK1,ECH1,ECHS1,ECI1,ECI2,EDEM1,EDEM2,EDEM3,EHHADH,EIF2S1,ENO1,ENO3,ENO4,ENOSF1,ENPEP,ENPP1,ENPP2,ENPP3,ENPP4,ENPP6,ENTPD2,ENTPD3,ENTPD4,EPHX2,EPX,ERLEC1,ERLIN1,ERLIN2,ESD,ETFA,ETFB,ETFDH,FAAH,FABP1,FABP12,FABP2,FABP3,FABP4,FABP5,FABP6,FABP7,FABP9,FAF2,FAH,FAM131B,FAM13B,FANCC,FANCF,FBXO2,FBXO6,FBXO7,FGF2,FGF23,FGFBP1,FIS1,FMOD,FOXRED2,FTCD,FUCA1,FUCA2,FUNDC1,FUNDC2,FURIN,FUT1,FUT10,FUT2,FUT4,FUT5,FUT6,FUT7,FUT8,FUT9,G6PC,GAA,GABARAPL1,GABARAPL2,GABARAPL3,GABRA5,GAD1,GAD2,GALC,GALE,GALK1,GALNS,GALT,GAPDH,GAPDHS,GBA,GBA2,GCAT,GCDH,GCK,GCSH,GDA,GDE1,GDF5,GET4,GK,GK2,GK5,GLA,GLB1,GLDC,GLS,GLS2,GLUD1,GLUD2,GLUL,GLYCTK,GM2A,GMIP,GNS,GOT1,GOT2,GPC1,GPCPD1,GPD2,GPI,GPT,GPT2,GPX1,GPX3,GSTZ1,GUSB,GYG1,GYG2,HAAO,HACL1,HADH,HADHA,HADHB,HAGH,HAL,HAO1,HAPLN1,HBA1,HBA2,HBB,HCAR1,HDAC6,HDC,HEXA,HEXB,HGD,HIBADH,HIBCH,HINT1,HK1,HK2,HK3,HKDC1,HM13,HMGCL,HMMR,HMOX1,HMOX2,HNMT,HOGA1,HPD,HPR,HPRT1,HPSE,HRASLS,HRASLS2,HSD17B10,HSD17B11,HSD17B14,HSD17B4,HSD17B6,HSF2BP,HSP90B1,HSPA5,HYAL1,HYAL2,HYAL3,HYAL4,IAH1,IDO1,IDO2,IDS,IDUA,IL4I1,IMPA1,IMPA2,INPP1,INPP5E,INPP5F,INPP5K,IPPK,IST1,ITPA,ITPKC,IVD,JKAMP,KCNK3,KERA,KHK,KIAA0368,KIAA1199,KLK6,KMO,KRCC1,KRT15,KRT73,KYNU,LARP1B,LDHA,LENG9,LEP,LIPA,LIPE,LIPF,LIPG,LIPH,LIPI,LIPJ,LIPK,LIPM,LIPN,LMCD1,LPIN1,LPIN2,LPIN3,LPL,LPO,LRP5,LSM4,LUM,LYVE1,MAN1B1,MAN2B1,MAN2B2,MAN2C1,MANBA,MAP1A,MAP1LC3A,MAP1LC3B2,MAP1LC3C,MAP2K1,MAP3K12,MARCH6,MARK2,MBD4,MBD5,MCCC1,MCCC2,MCEE,MDH1,MEX3C,MGLL,MIOX,MLYCD,MMAA,MMP1,MMP10,MMP11,MMP13,MMP14,MMP15,MMP16,MMP19,MMP20,MMP26,MMP27,MMP3,MMP7,MMP8,MMP9,MPG,MPO,MPST,MRC2,MRPS10,MRPS2,MSTN,MTAP,MTHFS,MTMR2,MTMR7,MTRR,MUT,MUTYH,MYH11,MYLK,MYOM1,NAGA,NAGK,NAPEPLD,NCAN,NCEH1,NDUFB9,NEFM,NEIL1,NEIL2,NEU1,NEU2,NEU3,NEU4,NME2,NOS1,NOS2,NOS3,NPL,NPLOC4,NR2C2,NT5C,NT5C1A,NT5C1B,NT5C2,NT5E,NT5M,NTHL1,NTSR1,NUDT1,NUDT12,NUDT15,NUDT16,NUDT18,NUDT19,NUDT3,NUDT5,NUDT7,NUDT9,OAT,OBSCN,OC90,OGDH,OGDHL,OGG1,OGN,OMD,OS9,OTC,OXCT1,OXCT2,P2RX5,P2RX7,PAFAH1B1,PAFAH1B2,PAFAH1B3,PAFAH2,PAH,PARK2,PARK7,PCBD1,PCCA,PCCB,PCYOX1,PCYOX1L,PDDC1,PDE10A,PDE11A,PDE1B,PDE2A,PDE3A,PDE3B,PDE4A,PDE4B,PDE4C,PDE4D,PDE5A,PDE7A,PDE7B,PDE8A,PDE8B,PDE9A,PDK1,PDXP,PEPD,PEX13,PEX2,PEX3,PEX7,PFKFB1,PFKFB2,PFKFB3,PFKFB4,PFKL,PFKM,PFKP,PGAM1,PGAM2,PGAM4,PGK1,PGK2,PGM1,PGM2,PGM5,PHKA1,PHKA2,PHKB,PHKG1,PHKG2,PHYH,PHYHIP,PI4K2A,PIK3CA,PIK3R4,PINK1,PIPOX,PKLR,PLA1A,PLA2G10,PLA2G12A,PLA2G12B,PLA2G15,PLA2G16,PLA2G1B,PLA2G2A,PLA2G2C,PLA2G2D,PLA2G2E,PLA2G2F,PLA2G3,PLA2G4A,PLA2G4B,PLA2G4C,PLA2G4D,PLA2G4E,PLA2G4F,PLA2G5,PLA2G6,PLA2G7,PLB1,PLBD1,PLBD2,PLCB1,PLCB2,PLCB3,PLCB4,PLCD1,PLCD3,PLCD4,PLCE1,PLCG1,PLCG2,PLCH1,PLCH2,PLCXD2,PLCXD3,PLCZ1,PLD1,PLD2,PLD3,PLD4,PLD6,PLOD2,PNKD,PNLIP,PNLIPRP3,PNP,PNPLA1,PNPLA2,PNPLA3,PNPLA4,PNPLA5,PNPLA6,PNPLA8,PNPO,PON1,PON3,PPARD,PPARGC1A,PPAT,PPM1K,PPT1,PPY,PRDX1,PRDX2,PRDX3,PRDX5,PRDX6,PRELP,PRKD2,PRKG1,PRODH,PRODH2,PRTFDC1,PRTN3,PSMC1,PSMC2,PSMC3,PSMC4,PSMC5,PSMC6,PTEN,PXDN,PXDNL,PYGB,PYGL,PYGM,QDPR,QPRT,RAB7A,RARRES3,RBKS,RENBP,REP15,RFWD3,RHBDD1,RIMS3,RNF103,RNF121,RNF126,RNF139,RNF175,RNF185,RNF5,RPE,SAMHD1,SARDH,SCARB1,SCARF1,SCP2,SDF2L1,SDS,SEC61B,SEL1L,SERPINB10,SESN2,SFRP4,SGPL1,SHMT1,SIRT2,SLC1A3,SLC1A4,SLC22A3,SLC25A17,SLC25A21,SLC27A2,SLC27A4,SLC35B3,SLC35C1,SLC37A4,SLC44A1,SLC6A1,SLC9A1,SLCO1A2,SMPD1,SMPD3,SMPD4,SMPDL3A,SMPDL3B,SMUG1,SMURF1,SNRPB,SNRPD1,SNRPF,SNTG1,SNX17,SORD,SPATA18,SPHK1,SQSTM1,SRD5A3,STAB2,STAT2,STK32A,STOM,STS,STT3B,STUB1,SULT2A1,SUPT3H,SYNJ1,SYVN1,TAT,TBC1D5,TBL1XR1,TDG,TDO2,TGFB1,THNSL2,TKTL1,TMEM129,TMEM203,TMEM39A,TMEM39B,TMEM67,TMUB1,TOMM7,TOR1A,TPO,TRAPPC8,TREM1,TRERF1,TRIM13,TRIM25,TST,TXLNA,TYMP,UBE2G2,UBE2J1,UBE2J2,UBQLN1,UBQLN2,UBXN4,UFD1L,UGT1A1,UGT1A4,UGT2B4,UNG,UPB1,UPP1,UPP2,UROC1,USP13,USP19,USP30,VCAN,VCP,WDR45,WFS1,WIPI1,WIPI2,XDH,XYLB,YIPF1,YOD1,YWHAH,ZCCHC17,ZNF189,ZNF593
GO:REGULATION_OF_REGULATED_SECRETORY_PATHWAY	http://www.broadinstitute.org/gsea/msigdb/cards/GO_REGULATION_OF_REGULATED_SECRETORY_PATHWAY	125	0.60527	0.950447	1	1	ABR,ADORA2B,ADRA2A,AP1G1,ARF1,ATP2A2,B4GALT1,BCR,BRAF,C12orf4,C19orf26,C2CD4A,C2CD4B,C2CD4C,C2CD4D,CACNA1A,CACNA1G,CACNA1H,CACNA1I,CCR2,CD300A,CD84,CDK5,CDK5R2,CEACAM1,CRISP1,DOC2A,DOC2B,F2RL1,FAM170B,FCER1A,FCER1G,FER,FES,FGR,FMR1,FOXF1,GAB2,GLRA1,GRIK5,HMOX1,IL13,IL13RA2,IL4,IL4R,IQCF1,KCNB1,LAMP1,LGALS9,LRRK2,LYN,NAPA,NLGN1,NOTCH1,PDPK1,PFN2,PLB1,PLCB1,POMZP3,PRAM1,PTAFR,RAB15,RAB27A,RAB3A,RAB3D,RAB3GAP1,RAB5A,RABGEF1,RAC2,RAP1A,REST,RIMS3,RIMS4,RPH3A,RPH3AL,SCAMP5,SEPT5,SERPINA10,SNX4,SNX6,SPINK1,SPINK13,SPINK2,SPINK8,STX1B,STX4,STXBP1,STXBP2,STXBP3,SYK,SYN1,SYT1,SYT10,SYT11,SYT12,SYT13,SYT14,SYT16,SYT17,SYT2,SYT3,SYT4,SYT5,SYT6,SYT7,SYT8,SYT9,SYTL1,SYTL2,SYTL3,SYTL4,SYTL5,TC2N,TMEM27,TRIM9,TRPV6,UNC13B,UNC13D,VAMP2,VAMP3,VAMP8,ZAP70,ZP2,ZP3,ZP4
REACTOME:INSULIN_RECEPTOR_RECYCLING	http://www.broadinstitute.org/gsea/msigdb/cards/REACTOME_INSULIN_RECEPTOR_RECYCLING	22	0.60529	0.950447	1	1	ATP6V0A2,ATP6V0A4,ATP6V0B,ATP6V0C,ATP6V0D1,ATP6V0D2,ATP6V0E1,ATP6V1A,ATP6V1B2,ATP6V1C1,ATP6V1C2,ATP6V1D,ATP6V1E1,ATP6V1E2,ATP6V1F,ATP6V1G1,ATP6V1G2,ATP6V1G3,ATP6V1H,INS,INSR,TCIRG1
GO:POLYSACCHARIDE_CATABOLIC_PROCESS	http://www.broadinstitute.org/gsea/msigdb/cards/GO_POLYSACCHARIDE_CATABOLIC_PROCESS	23	0.60534	0.950447	1	1	AGL,CALM1,CALM2,CALM3,CHIA,CHIT1,CPS1,G6PC,GAA,GYG1,GYG2,MGAM,PFKM,PGM1,PGM2,PHKA1,PHKA2,PHKB,PHKG1,PHKG2,PYGB,PYGL,PYGM
REACTOME:PROTEOLYTIC_CLEAVAGE_OF_SNARE_COMPLEX_PROTEINS	http://www.broadinstitute.org/gsea/msigdb/cards/REACTOME_PROTEOLYTIC_CLEAVAGE_OF_SNARE_COMPLEX_PROTEINS	15	0.60534	0.950447	1	1	SNAP25,STX10,STX11,STX12,STX16,STX1B,STX2,STX3,STX4,STX5,STX6,STX7,STX8,VAMP1,VAMP2
KEGG:PENTOSE_PHOSPHATE_PATHWAY	http://www.broadinstitute.org/gsea/msigdb/cards/KEGG_PENTOSE_PHOSPHATE_PATHWAY	25	0.60541	0.950447	1	1	ALDOA,ALDOB,ALDOC,DERA,FBP1,FBP2,G6PD,GPI,H6PD,PFKL,PFKM,PFKP,PGD,PGLS,PGM1,PGM2,PRPS1,PRPS1L1,PRPS2,RBKS,RPE,RPIA,TALDO1,TKTL1,TKTL2
GO:CELL_CELL_SIGNALING	http://www.broadinstitute.org/gsea/msigdb/cards/GO_CELL_CELL_SIGNALING	721	0.60579	0.950447	1	1	ACHE,ACVR2B,ADCYAP1,ADM,ADORA1,ADORA2A,ADRA1A,ADRA1B,ADRA1D,ADRA2B,ADRA2C,ADRB1,ADRB2,ADRB3,ADRBK1,AGRN,AGT,AGTR2,AIMP1,AKAP5,AKAP9,AKT1,ALS2,AMH,AMPH,ANK2,ANXA1,ANXA9,APBA1,APBA2,APBA3,APOE,AR,AREG,ARRB2,ASH1L,ASIP,ATXN3,AVP,BAIAP3,BARX1,BDNF,BHLHA15,BMP2,BMP3,BMP4,BRSK1,BSN,BST2,BZRAP1,C1QA,C2CD4A,C2CD4B,C2CD4C,C2CD4D,CACNA1A,CACNA1B,CACNA1C,CACNA1D,CACNA1E,CACNA1G,CACNB1,CACNB2,CACNB3,CACNB4,CADPS,CADPS2,CAMK2G,CARTPT,CASK,CASQ2,CBLN1,CCKAR,CCL13,CCL15,CCL16,CCL18,CCL20,CCL21,CCL23,CCL27,CCL3,CCL4,CCL5,CCL7,CCL8,CCR1,CCR5,CD33,CD34,CD70,CD80,CD86,CD97,CDC42,CDH8,CDK16,CDK5,CDK5R1,CGA,CGB,CHAT,CHRM1,CHRM2,CHRM3,CHRM4,CHRM5,CHRNA1,CHRNA10,CHRNA2,CHRNA3,CHRNA4,CHRNA5,CHRNA6,CHRNA7,CHRNA9,CHRNB1,CHRNB2,CHRNB3,CHRNB4,CHRND,CHRNE,CHRNG,CHST4,CNIH2,CNIH3,COLQ,CORT,CPLX1,CPLX2,CPLX3,CPNE6,CRB1,CRH,CRHBP,CRHR1,CTF1,CTGF,CTNNB1,CXCL10,CXCL11,CXCL13,CXCL14,CXCL5,CXCL6,CXCL9,CYB5R4,CYR61,DBH,DGKI,DHH,DLG1,DLG2,DLG3,DLG4,DLGAP1,DLGAP2,DLL1,DNAJC5,DNM1,DOC2A,DOC2B,DRD1,DRD2,DRD3,DRD4,DRD5,DTNA,DVL1,ECE2,EDN1,EDN3,EFNA1,EFNA2,EFNA3,EFNA4,EFNB1,EFNB2,EFNB3,EGR3,EIF2AK3,ENPEP,EREG,ESR2,ETV5,EXOC3L1,FADS1,FAM3B,FASLG,FAT1,FCRL2,FFAR1,FGF10,FGF11,FGF12,FGF13,FGF14,FGF16,FGF17,FGF18,FGF20,FGF21,FGF4,FGF5,FGF6,FGF7,FGF9,FGFBP1,FGFR1,FGFR2,FGFR3,FJX1,FKBP1B,FLOT2,FOXA1,FOXD1,FOXL1,FZD1,FZD2,FZD4,GABARAP,GABBR2,GABRA1,GABRA2,GABRA3,GABRA4,GABRA5,GABRA6,GABRB2,GABRB3,GABRD,GABRG1,GABRG2,GABRR1,GABRR2,GAD1,GAD2,GAL,GAL3ST4,GALR2,GALR3,GATA1,GATA3,GATA4,GDF15,GDF5,GHRH,GHRHR,GHRL,GHSR,GIPC1,GJA1,GJA3,GJA4,GJB1,GJB2,GJC1,GJC2,GJD2,GLI1,GLI2,GLRA1,GLRA2,GLRA3,GLRA4,GLRB,GLS,GNA11,GNA15,GNAI2,GNAQ,GNB1,GNRH1,GPR1,GPR101,GPR119,GPR149,GPR176,GPR21,GPR50,GPR52,GRAP,GRAP2,GRB2,GREM1,GRIA1,GRIA2,GRIA3,GRIA4,GRID2,GRIK1,GRIK2,GRIK4,GRIK5,GRIN1,GRIN2A,GRIN2B,GRIN2C,GRIN2D,GRIN3B,GRM1,GRM2,GRM3,GRM4,GRM5,GRM6,GRM7,GSK3A,GSK3B,GUCA1B,HAP1,HCN2,HCN4,HCRT,HCRTR1,HCRTR2,HES1,HGF,HMGA2,HNF1A,HNF1B,HOMER1,HOXA5,HRH3,HRH4,HSPA8,HTR1B,HTR1D,HTR1E,HTR1F,HTR2A,HTR2C,HTR3A,HTR3B,HTR3C,HTR3D,HTR3E,HTR4,HTR6,HTR7,IAPP,IFNA2,IFNA7,IHH,IK,IL10,IL11,IL13,IL15,IL17A,IL17B,IL17C,IL18,IL1B,IL1RN,IL2,IL22,IL26,IL3,IL36G,IL6,IL7,ILDR2,INHA,INHBA,INS,INSL3,INSL4,ITGB2,KCNA1,KCNA5,KCNC4,KCND2,KCNE1L,KCNIP2,KCNK3,KCNMB1,KCNMB2,KCNMB3,KCNMB4,KCNN1,KCNQ1,KCNQ2,KCNQ3,KCNQ5,KIF1B,KIF5A,KLF10,KRAS,LALBA,LEP,LGR4,LHB,LHX1,LHX5,LILRB2,LIN7A,LIN7B,LIN7C,LNPEP,LPAR3,LPHN1,LRFN1,LRFN2,LRFN3,LRFN4,LRFN5,LRP5,LRP6,LRRK2,LTA,LTB,LTBP4,LYN,MAFA,MAPK1,MAPK8IP2,MBP,MC4R,MECP2,MEF2C,MERTK,MINK1,MLLT4,MLN,MPZ,MPZL1,MTNR1B,MYCBPAP,MYLK2,MYO5A,NAAA,NAMPT,NAPA,NDP,NEUROD1,NF1,NGF,NLGN1,NLGN3,NMB,NMUR2,NODAL,NOV,NOVA1,NPAS4,NPBWR1,NPBWR2,NPFF,NPFFR1,NPFFR2,NPTX1,NPTX2,NPY,NPY2R,NPY5R,NQO1,NR5A1,NRP1,NRXN1,NRXN2,NRXN3,NTF3,NTF4,NTSR1,NUDT3,NUP155,OPRD1,OPRK1,OPRL1,OPRM1,OR13F1,OR56A1,OR56A4,OR5T1,OTOF,P2RX1,P2RX2,P2RX3,P2RX7,P2RY11,PAFAH1B1,PANX1,PANX3,PARK2,PARK7,PCDH1,PCDH8,PCLO,PCSK1,PCSK5,PDE7B,PDGFA,PDGFB,PDX1,PDYN,PDZD11,PENK,PGF,PGR,PHEX,PIP5K1C,PKP2,PKP4,PLCB1,PLCB3,PLP1,PMCH,PMP22,PNOC,POMC,POU5F1,PPFIA1,PPFIA2,PPFIA3,PPFIA4,PPP1R9A,PPP3CA,PPT1,PPY,PRKCG,PSEN1,PTEN,PTGIR,PTH,PTHLH,PTPRD,PTPRF,PTPRN,PTPRN2,PTPRS,PYY,RAB11B,RAB11FIP2,RAB11FIP5,RAB1A,RAB3A,RAB3GAP1,RAC1,RAC3,RAF1,RAPGEF4,RAPSN,RASD2,RGS10,RGS8,RIC3,RIMS1,RIMS2,RIT2,RNF207,RPH3A,RPH3AL,RTN3,RYR2,S100A9,SCN10A,SCN1B,SCN2B,SCN3B,SCN4B,SCN5A,SCRIB,SDCBP,SEMA4F,SEMA5A,SEPT5,SERPINB3,SEZ6,SFRP1,SFRP2,SH2D1A,SH3KBP1,SHC3,SHH,SIGLEC6,SIRPG,SLC12A4,SLC12A5,SLC12A6,SLC12A7,SLC17A7,SLC18A2,SLC18A3,SLC1A1,SLC1A2,SLC1A3,SLC1A4,SLC1A6,SLC22A2,SLC29A1,SLC30A8,SLC32A1,SLC5A7,SLC6A1,SLC6A11,SLC6A12,SLC6A13,SLC6A20,SLC6A3,SLC6A4,SLC6A5,SLC6A9,SLITRK5,SMAD2,SMO,SMPD3,SNAP23,SNAP25,SNAP29,SNAP47,SNAP91,SNAPIN,SNCA,SNCB,SNCG,SNPH,SNX19,SST,SSTR1,SSTR2,SSTR3,SSTR4,SSTR5,STAB1,STAC3,STX11,STX19,STX1B,STX2,STX3,STX4,STXBP1,STXBP3,SYN1,SYN3,SYNJ1,SYPL1,SYT1,SYT10,SYT11,SYT12,SYT13,SYT14,SYT16,SYT17,SYT2,SYT3,SYT4,SYT5,SYT6,SYT7,SYT8,SYT9,SYTL1,SYTL2,SYTL3,SYTL4,SYTL5,TAC1,TAC4,TACR1,TACR2,TBX3,TBX5,TC2N,TEK,TFAP2C,TGFB2,TH,TJP1,TMED1,TMF1,TMOD2,TNC,TNFAIP6,TNFRSF11A,TNFSF10,TNFSF11,TNFSF18,TNFSF8,TNFSF9,TOLLIP,TP63,TRH,TRHDE,TRIM9,TRPV4,TSHB,TSHR,TSPAN32,TSPO,TUSC2,TXN,UBE2Q1,UNC119,UNC13A,UNC13B,UNC13C,USP14,UTS2,VAMP2,VDAC1,VGF,VIP,VIPR1,VIPR2,WISP1,WISP2,WLS,WNT1,WNT2,WNT2B,WNT5A,WNT6,WNT7A,WNT9A,WNT9B,XCL1,ZACN,ZYX
GO:POSITIVE_REGULATION_OF_INTRACELLULAR_SIGNAL_TRANSDUCTION	http://www.broadinstitute.org/gsea/msigdb/cards/GO_POSITIVE_REGULATION_OF_INTRACELLULAR_SIGNAL_TRANSDUCTION	832	0.60585	0.950447	1	1	ABCA7,ABL1,ABRA,ACTN4,ADA,ADAM8,ADAM9,ADCYAP1,ADIPOQ,ADIPOR1,ADORA1,ADORA2B,ADRA1A,ADRA1B,ADRA2A,ADRA2B,ADRA2C,ADRB1,ADRB2,ADRB3,AGT,AKAP12,AKAP13,AKAP5,AKAP6,AKR1B1,ALK,ALOX12B,ALOX15,ALS2,ANGPT1,ANKRD1,ANKRD17,ANKRD6,APOA1,APOL3,ARFGEF1,ARHGAP8,ARHGEF5,ARL6IP5,ARRB1,ARRB2,ASPH,ATM,ATP2C1,ATP6AP1,ATR,AVPI1,AXIN1,AXL,BAD,BAG4,BANK1,BAX,BBC3,BCAP31,BCL10,BCL2,BCL2L1,BCL2L11,BCLAF1,BECN1,BID,BIRC2,BIRC3,BIRC7,BMF,BMP2,BMP4,BMPER,BRAF,BRD4,BST2,C18orf32,C19orf10,C1QBP,C1QTNF1,C1QTNF2,C3,C5,C5AR1,C8orf4,CALM1,CALM2,CALM3,CAMK2D,CANT1,CARD10,CARD11,CARD14,CARD9,CARTPT,CASP1,CASP10,CASP8,CAT,CAV1,CAV2,CBL,CC2D1A,CCDC22,CCL1,CCL11,CCL13,CCL14,CCL15,CCL16,CCL18,CCL19,CCL2,CCL20,CCL21,CCL23,CCL25,CCL3,CCL4,CCL5,CCL7,CCL8,CCR1,CCR7,CD27,CD28,CD36,CD3E,CD4,CD40,CD40LG,CD44,CD74,CD81,CD8A,CDC42,CDH13,CDH2,CDK1,CDK10,CDK5RAP3,CDKN2A,CDON,CFLAR,CHD5,CHI3L1,CHP2,CHRNA7,CHUK,CIB1,CLCF1,CLU,CNTF,COL3A1,COPS8,CPNE1,CREBBP,CRHR2,CRK,CRKL,CRLF1,CRLF3,CSF1,CSF1R,CSF2,CSF3,CSK,CSPG4,CTF1,CTGF,CTH,CTNNB1,CXCL10,CXCL11,CXCL9,CXCR3,CXCR4,CXXC5,CYP1B1,CYSLTR2,DAB2IP,DAXX,DBNL,DCN,DDIT3,DDRGK1,DDX60,DFNA5,DGKI,DHX58,DIRAS1,DIRAS2,DNAJC27,DNM1L,DRD2,DRD4,DSTYK,DUSP15,DUSP19,DUSP5,DUSP6,DUSP7,DUSP9,DVL2,DVL3,ECM1,ECT2,EDA,EDA2R,EDAR,EDN1,EDN3,EDNRA,EEF1D,EEF1E1,EFNA1,EGF,EGFR,EIF2AK2,ELANE,EPGN,EPHA4,EPHA8,EPO,EPOR,ERBB2,ERBB3,ERBB4,ERCC6,ERN1,ERP29,ESR1,ESR2,EZH2,F10,F2,F2R,F2RL1,F3,F7,FADD,FAM110C,FAM132A,FAM58A,FAS,FASLG,FBXO18,FBXW7,FCER1A,FGA,FGB,FGD2,FGF1,FGF10,FGF18,FGF19,FGF2,FGF20,FGF21,FGF23,FGF4,FGF8,FGF9,FGFR1,FGFR2,FGFR3,FGFR4,FGG,FGR,FIS1,FKBP1A,FLCN,FLNA,FLT1,FLT3,FLT4,FPR1,FRMD7,FRS2,FSHR,FYN,FZD10,FZD4,FZD5,FZD7,FZD8,GAB1,GADD45A,GADD45B,GADD45G,GAS6,GATA3,GCG,GCNT2,GDF6,GH1,GHR,GHRL,GIP,GJA1,GLIPR2,GNAI2,GNAS,GNB2L1,GNG3,GOLPH3,GOLT1B,GPR183,GPR37,GPR37L1,GPR55,GPRC5B,GPX1,GREM1,GRM1,GRM4,GSTM2,GSTO1,HAP1,HAVCR2,HAX1,HBEGF,HCLS1,HCST,HDAC2,HDAC3,HES1,HES5,HEXIM1,HGF,HIC1,HINT1,HIPK2,HMGB1,HMGCR,HMOX1,HPSE,HPX,HRAS,HSPA1A,HSPA1B,HTR2A,HTR2B,HTR2C,HTR6,HTT,ICAM1,IFNA2,IFNG,IGF1,IGF2,IGFBP3,IGFBP4,IGFBP5,IKBKB,IKBKG,IL10,IL11,IL12A,IL12B,IL13,IL15,IL18,IL18R1,IL19,IL1A,IL1B,IL2,IL20,IL20RA,IL21,IL22,IL23A,IL23R,IL24,IL26,IL3,IL31RA,IL4,IL5,IL6,IL6R,IL6ST,ILK,INS,INSR,IQGAP3,IRAK1,IRAK2,IRAK4,IRF3,ISL1,ITGA1,ITGB1,ITGB1BP1,ITPKB,ITSN1,JAK2,JPH2,JUN,KDR,KIAA1161,KIDINS220,KISS1,KISS1R,KIT,KITLG,KL,KLB,KRAS,KSR1,LAMTOR1,LAMTOR2,LAMTOR3,LCK,LEP,LGALS1,LGALS9,LHCGR,LIF,LITAF,LMCD1,LPAR1,LPAR3,LRRK1,LRRK2,LTBR,LTF,LYN,MADD,MAGED1,MALT1,MAP2K1,MAP2K2,MAP2K3,MAP2K5,MAP2K6,MAP2K7,MAP3K1,MAP3K10,MAP3K11,MAP3K12,MAP3K13,MAP3K15,MAP3K2,MAP3K3,MAP3K4,MAP3K5,MAP3K6,MAP3K7,MAP3K8,MAP3K9,MAP4K1,MAP4K2,MAP4K3,MAP4K5,MAPK1,MAPK10,MAPK11,MAPK14,MAPK3,MAPK8IP2,MAPK8IP3,MAPKAPK3,MAPKAPK5,MAS1,MAVS,MC1R,MCF2L,MCL1,MDFI,MDFIC,MEIS3,MIB2,MID1,MID2,MIER1,MIF,MINK1,MIOS,MLST8,MMD2,MOS,MST1R,MSX1,MTDH,MTOR,MUC20,MUL1,MYD88,MYOC,NACC2,NCK1,NCK2,NDFIP1,NDFIP2,NDRG4,NEK10,NEK6,NENF,NEUROD2,NGF,NGFR,NKX3-1,NLGN1,NLRP12,NOD1,NOD2,NODAL,NOS1AP,NOTCH1,NOTCH2,NOX1,NOX4,NPNT,NPTN,NRG1,NRK,NRP1,NTF3,NTRK1,NTRK2,NTRK3,NUP62,OPRK1,OPRM1,OSBPL8,OSM,P2RX2,P2RX3,P2RX4,P2RX5,P2RX7,P2RY1,PAK1,PAK3,PARK2,PARK7,PDCD10,PDE5A,PDE6G,PDE6H,PDGFA,PDGFB,PDGFC,PDGFD,PDGFRA,PDGFRB,PEA15,PELI1,PELI2,PF4,PHB,PIAS4,PIBF1,PIH1D1,PIK3AP1,PIK3CB,PIK3CG,PIK3R5,PIK3R6,PIM2,PINK1,PKD2,PKN1,PLA2G1B,PLA2G2A,PLA2G5,PLA2G6,PLA2R1,PLAGL2,PLCB1,PLCE1,PLCG1,PLEKHF1,PLEKHG5,PLK2,PLXNB1,PMAIP1,PPARD,PPM1A,PPP5C,PRKAA1,PRKCA,PRKCB,PRKCDBP,PRKCE,PRKCQ,PRKCZ,PRKD1,PRKD2,PRKRA,PRL,PRLR,PRMT1,PROK1,PROK2,PRR5,PRR5L,PSAP,PSEN1,PTEN,PTGER4,PTGIR,PTGS2,PTK2,PTK2B,PTK6,PTPLAD1,PTPN1,PTPN11,PTPN2,PTPN22,PTPRJ,PUM1,PUM2,PYCARD,PYDC1,RAC1,RAD9A,RAF1,RAP1A,RAPGEF1,RAPGEF2,RASD2,RASGEF1A,RASGRF1,RASGRP1,RASGRP4,RASSF2,RBCK1,RC3H1,RC3H2,REL,RELA,RELN,RELT,RHEB,RHOA,RHOC,RICTOR,RIPK1,RIPK2,RIPK3,RNF31,ROBO1,RPS27A,RPS3,RPTOR,RRAGA,RRAGB,RRAGC,RRAGD,RYK,S100A12,S100A13,S100A4,S100A7,S100A8,S100A9,S100B,S1PR2,SAA1,SASH1,SDCBP,SEC13,SECTM1,SEH1L,SELP,SEMA4C,SEMA4D,SEMA5A,SEMA7A,SEPT4,SERINC3,SERPINA12,SERPINF2,SFPQ,SHARPIN,SHC1,SHC2,SHISA5,SHOC2,SIAH1,SIRT1,SKIL,SLAMF1,SLC20A1,SLC35B2,SLC38A9,SLC44A2,SLC9A1,SLC9A3R1,SOCS3,SOD1,SORBS3,SOS1,SOS2,SOX11,SOX2,SOX9,SPAG9,SPHK1,SPPL3,SPRED1,SPRED2,SPRY2,SRC,SSTR4,ST5,STAP2,STAT3,STK25,STK3,STOX1,SYK,TAB1,TAB2,TAB3,TAOK1,TAOK2,TAOK3,TBK1,TBX1,TCF7L2,TDGF1,TEK,TELO2,TERF2IP,TFG,TGFB1,TGFB2,TGFB3,TGFBR1,THBS1,THPO,TIAM1,TICAM1,TICAM2,TIMP2,TIRAP,TLR2,TLR3,TLR4,TLR6,TLR7,TLR9,TMED4,TMEM101,TMEM9B,TNF,TNFAIP8L3,TNFRSF10A,TNFRSF10B,TNFRSF11A,TNFRSF11B,TNFRSF14,TNFRSF18,TNFRSF19,TNFRSF1A,TNFRSF1B,TNFRSF25,TNFRSF4,TNFRSF6B,TNFSF10,TNFSF11,TNFSF14,TNFSF15,TNFSF18,TNIK,TNIP2,TP53,TP73,TPD52L1,TRADD,TRAF2,TRAF3IP2,TRAF4,TRAF5,TRAF6,TRAF7,TRAT1,TRDN,TREM2,TRIM13,TRIM15,TRIM22,TRIM25,TRIM32,TRIM38,TRIM5,TRIM62,TRIM8,TRIP6,TRPV4,TSPAN6,TSPYL5,TXN,UBA52,UBB,UBC,UBD,UBE2I,UBE2N,UBE2V1,UBE3A,UNC5B,UNC5CL,VANGL2,VAPA,VEGFA,VEGFB,WDR24,WDR59,WLS,WNT11,WNT16,WNT5A,WNT7A,WWC1,XBP1,XCL1,XCL2,XDH,ZAP70,ZC3H12A,ZC3HAV1,ZDHHC13,ZDHHC17,ZEB2,ZFP91,ZNF268,ZNF385A,ZNF622,ZP3
GO:EMBRYONIC_AXIS_SPECIFICATION	http://www.broadinstitute.org/gsea/msigdb/cards/GO_EMBRYONIC_AXIS_SPECIFICATION	32	0.60603	0.950447	1	1	BASP1,C2CD3,CITED1,COBL,CTNNB1,CXXC4,EPB41L5,FRS2,FZD5,HOXD8,KDM6A,LHX1,NRARP,PCSK6,PLD6,PTCH1,RIPPLY1,RIPPLY2,SMAD2,SMAD4,SMAD6,STIL,T,TBX3,TBX6,TDGF1,TDRD5,TMED2,WNT1,WNT5A,WNT7A,WT1
GO:DRUG_TRANSPORT	http://www.broadinstitute.org/gsea/msigdb/cards/GO_DRUG_TRANSPORT	23	0.60632	0.950447	1	1	ABCA8,ABCB1,ABCB4,ABCB5,ABCC2,ABCG2,ATP8B1,EBP,MFSD10,NR1I2,SLC15A2,SLC17A3,SLC18A1,SLC19A1,SLC22A1,SLC22A18,SLC22A2,SLC22A3,SLC22A5,SLC31A1,SLC47A1,SLC47A2,TMEM30A
GO:CELL_MIGRATION_INVOLVED_IN_HEART_DEVELOPMENT	http://www.broadinstitute.org/gsea/msigdb/cards/GO_CELL_MIGRATION_INVOLVED_IN_HEART_DEVELOPMENT	14	0.60633	0.950447	1	1	BVES,DCHS1,ENG,FLRT3,FOLR1,HAND2,MESP1,NDRG4,NOTCH1,PDGFRB,PITX2,SNAI2,TBX5,TWIST1
REACTOME:HIV_LIFE_CYCLE	http://www.broadinstitute.org/gsea/msigdb/cards/REACTOME_HIV_LIFE_CYCLE	103	0.60637	0.950447	1	1	AAAS,BANF1,CCNH,CCNT1,CCNT2,CCR5,CD4,CDK7,CDK9,CTDP1,CXCR4,ELL,ERCC2,ERCC3,FEN1,GTF2A1,GTF2B,GTF2E1,GTF2E2,GTF2F1,GTF2F2,GTF2H1,GTF2H3,GTF2H4,HMGA1,LIG1,LIG4,MNAT1,NCBP1,NCBP2,NMT1,NMT2,NUP107,NUP133,NUP153,NUP155,NUP188,NUP205,NUP210,NUP214,NUP35,NUP37,NUP43,NUP50,NUP54,NUP62,NUP85,NUP88,NUPL1,NUPL2,POLR2A,POLR2B,POLR2D,POLR2E,POLR2F,POLR2G,POLR2H,POLR2I,POLR2J,POLR2K,POLR2L,PPIA,PSIP1,RAE1,RAN,RANBP1,RANBP2,RANGAP1,RCC1,RNGTT,RNMT,RPS27A,SEH1L,SSRP1,SUPT16H,SUPT4H1,SUPT5H,TAF1,TAF10,TAF11,TAF12,TAF13,TAF4,TAF4B,TAF5,TAF6,TAF9,TBP,TCEA1,TCEB1,TCEB2,TCEB3,TPR,TSG101,UBA52,VPS28,VPS37A,VPS37B,VPS37C,XPO1,XRCC4,XRCC5,XRCC6
GO:PROTEIN_N_LINKED_GLYCOSYLATION	http://www.broadinstitute.org/gsea/msigdb/cards/GO_PROTEIN_N_LINKED_GLYCOSYLATION	75	0.60651	0.950447	1	1	ALG12,ALG5,ALG6,ALG8,B4GALT1,B4GALT7,C20orf173,CCDC126,DAD1,DDOST,DERL3,DOLPP1,DPAGT1,DPM1,DPM2,DPM3,EDEM1,EDEM2,EDEM3,ENTPD5,FUT8,GAL3ST1,GNPTAB,GNPTG,GORASP1,KCNE1,KIAA2018,LMAN1,MAGT1,MAN1A1,MAN1A2,MAN1B1,MAN1C1,MAN2A1,MAN2A2,MCFD2,MGAT2,MGAT3,MGAT4A,MGAT4B,MGAT4C,MGAT5,MGAT5B,MOGS,NUDT14,OSTC,PGM3,PRKCSH,RPN1,RPN2,ST3GAL1,ST3GAL2,ST3GAL3,ST3GAL4,ST3GAL5,ST3GAL6,ST6GAL1,ST6GAL2,ST6GALNAC1,ST6GALNAC2,ST6GALNAC3,ST6GALNAC4,ST6GALNAC5,ST6GALNAC6,ST8SIA2,ST8SIA3,ST8SIA4,STT3A,STT3B,SYVN1,TMEM165,TUSC3,UBE2G2,UBE2J1,VCP
GO:VESICLE_TARGETING	http://www.broadinstitute.org/gsea/msigdb/cards/GO_VESICLE_TARGETING	74	0.60672	0.950447	1	1	ANKRD28,AP1AR,AP1M2,AREG,BET1,CD59,CLASP1,CLASP2,CNIH2,CNIH3,COL7A1,CSNK1D,CTSC,CTSZ,CUL3,F5,F8,FOLR1,GBF1,GOLGA2,GORASP1,GOSR2,GRIA1,KLHL12,LMAN1,LRMP,MAP4K2,MCFD2,NAPA,NLGN1,NSF,PPP6C,PPP6R1,PPP6R3,PREB,PSEN1,RAB1A,RAB1B,SAR1B,SCFD1,SCRIB,SEC13,SEC16A,SEC16B,SEC23A,SEC23IP,SEC24A,SEC24B,SEC24C,SEC24D,SEC31A,SEPT5,SERPINA1,SNAP23,SNAP29,STX5,TBC1D20,TFG,TMED10,TMED2,TMED9,TRAPPC1,TRAPPC10,TRAPPC2,TRAPPC2L,TRAPPC3,TRAPPC4,TRAPPC5,TRAPPC6A,TRAPPC6B,TRAPPC9,USO1,WIPI1,YKT6
GO:SEXUAL_REPRODUCTION	http://www.broadinstitute.org/gsea/msigdb/cards/GO_SEXUAL_REPRODUCTION	656	0.6069	0.950447	1	1	AAAS,ABAT,ABHD2,ACE,ACOX1,ACR,ACRBP,ACSBG2,ACVR1,ACVR2A,ADAD1,ADAM18,ADAM2,ADAM20,ADAM21,ADAM28,ADAM29,ADAM30,ADAMTS1,ADAMTS2,ADC,ADCY10,ADCY3,ADCYAP1R1,ADIG,AFF4,AFP,AGFG1,AKAP14,AKAP3,AKAP4,AKT1,ALKBH5,AMH,ANG,ANGPT2,ANKRD49,APOB,APP,ARID4A,ARID4B,ARNTL,ASF1B,ASPM,ASTL,ASZ1,ATAT1,ATM,ATP1A4,ATP2B4,ATP8B3,ATRX,AURKC,AVP,AVPR1A,AXL,AZI1,B4GALNT1,B4GALT1,BAD,BAG6,BAX,BBS4,BCAP31,BCL2,BCL2L1,BCL2L10,BCL2L11,BCL2L2,BCL6,BIK,BIRC3,BMP15,BMP4,BMPR1B,BOLL,BRCA2,BRD2,BRDT,BSPH1,C12orf55,C9orf24,CABS1,CABYR,CADM1,CALR,CALR3,CAPZA3,CASC5,CAST,CATSPER1,CATSPER2,CATSPER3,CATSPER4,CATSPERB,CATSPERG,CCDC155,CCDC63,CCIN,CCNA1,CCNB1,CCNB1IP1,CCNI,CCT2,CCT3,CCT4,CCT5,CCT6B,CCT7,CCT8,CD46,CD9,CDC25B,CDC25C,CDK1,CDK16,CDYL,CELF1,CELF3,CELF4,CELSR2,CEP57,CETN2,CFTR,CGB,CHD5,CIB1,CLDN11,CLGN,CLIC4,CLOCK,CNR1,CNTD1,CREB3L4,CREM,CRISP1,CRTAP,CTCFL,CTDNEP1,CTNNB1,CTSB,CXADR,CYLC1,CYLC2,CYP17A1,CYP26B1,DAZAP1,DAZL,DDO,DDX20,DDX25,DDX4,DEAF1,DEDD,DEFB118,DHH,DIAPH2,DIAPH3,DLD,DMC1,DMRT1,DMRTA1,DNAH9,DNAJA1,DNALI1,DND1,DNM2,DNMT3A,DNMT3L,DPCD,DPY19L2,DRD1,DRD5,DUOX2,DUSP13,DYNLL1,DZIP1,E2F1,EDDM3A,EDNRA,EIF2S2,EIF5A2,ELL3,ELSPBP1,ERCC1,EREG,ETV5,FABP9,FAM50A,FAM9A,FAM9B,FAM9C,FANCD2,FANCF,FANCG,FANCL,FAS,FBXO5,FETUB,FMN2,FNDC3A,FOLR4,FOSL1,FOXA3,FOXC1,FOXJ1,FOXL2,FOXO3,FSCN3,FSHB,FSHR,FSTL3,FUT10,GAL3ST1,GALNTL5,GAMT,GAPDHS,GDF9,GGN,GGNBP1,GGNBP2,GGT1,GJA10,GLI1,GLIPR1L1,GLRA1,GLRB,GMCL1,GNPDA1,GPR149,GPR64,GRIN1,GRN,GTSF1,H1FNT,H2AFX,HERC2,HERC4,HERPUD2,HEXB,HIST1H1A,HIST1H1T,HIST1H2BA,HMGB2,HOOK1,HORMAD1,HOXA10,HOXA11,HOXA9,HOXD10,HOXD9,HPGD,HSF2,HSF2BP,HSPA1L,HSPA2,HVCN1,IFT81,IGF2R,IGSF8,IL12B,IL1B,IL1R1,IL4R,IMMP2L,ING2,INHBB,INPP5B,INSL3,INSL6,IQCF1,IQCG,ITGB1,IZUMO1,JAG2,JAM3,KATNAL1,KCNU1,KDM1B,KDM3A,KDM5A,KDM5B,KHDRBS3,KIAA0196,KIAA0430,KIAA1524,KIFC1,KIT,KLF17,KLK14,KRT9,LCN6,LEP,LEPR,LGR4,LGR5,LIMK2,LIN28A,LMNA,LRGUK,LRMP,MAEL,MAK,MAPK8IP2,MAS1,MAST2,MCM8,MCM9,MEA1,MEI1,MEIG1,MERTK,MFGE8,MICALCL,MKKS,MLH1,MMP19,MORC1,MOV10L1,MSH2,MSH4,MST1R,MTL5,MTNR1A,MTOR,MYCBP,MYCBPAP,NANOS2,NANOS3,NCL,NCOA1,NCOA2,NDRG3,NHLH2,NLRP14,NLRP5,NME5,NOBOX,NOS3,NOTCH1,NPHP1,NPM2,NR0B1,NR2C2,NR2F2,NR6A1,NRIP1,NSUN2,NUP210L,NUP62,OAZ3,OCA2,ODF1,ODF2,ODF3,ODF4,OOEP,OR10J1,OR1D2,OR2H2,OR7C1,OSBP2,OVGP1,OVOL1,OXT,OXTR,P2RX1,PABPC1L,PACRG,PAFAH1B1,PAFAH1B2,PAFAH1B3,PAIP2,PANK2,PAQR5,PAQR7,PAQR8,PARK7,PARN,PARP11,PATZ1,PAX5,PCSK4,PCYT1B,PDE3A,PDILT,PGAM2,PGM3,PHC2,PI3,PICK1,PIWIL1,PIWIL2,PIWIL3,PIWIL4,PKDREJ,PLA2G3,PLA2G4A,PLAU,PLCB1,PLCD4,PLCZ1,PLD6,PLEKHA1,PMCH,POMZP3,POU4F2,PPAP2A,PPAP2B,PPP1R1B,PRDM1,PRDM14,PRDX4,PRKACA,PRKACG,PRKAG1,PRM1,PRM2,PRM3,PRMT7,PROK2,PRSS21,PRSS37,PRSS42,PSME4,PTCHD3,PTEN,PTGS2,PTK2B,PTTG1,PUM1,PVRL2,PVRL3,PXT1,PYGO1,PYGO2,QKI,RACGAP1,RAD21L1,RAD23B,RAD51C,RAN,RARA,REC8,RFX2,RGN,RGS2,RHBDD1,RHOXF1,RNASE10,RNASE9,RNF114,RNF151,RNF17,RNF2,RNF8,ROPN1B,ROS1,RPL10L,RPL39L,RPS6,RPS6KA2,RPS6KB1,RSPH1,RUVBL1,RXFP2,SBF1,SCMH1,SEMG1,SEPP1,SEPT4,SERPINA5,SERPINE2,SETX,SFMBT1,SGPL1,SHCBP1L,SIAH1,SIRT1,SIX5,SKIL,SLC22A16,SLC26A3,SLC26A6,SLC26A8,SLC4A2,SLC6A4,SLCO4C1,SLIRP,SMAD1,SMAD4,SMAD5,SMARCA2,SMARCA4,SMCP,SOD1,SOHLH1,SOHLH2,SOS1,SOX17,SOX30,SOX8,SOX9,SPA17,SPACA1,SPACA3,SPACA7,SPAG1,SPAG16,SPAG4,SPAG6,SPAG9,SPAM1,SPANXA1,SPANXA2,SPANXB1,SPATA16,SPATA19,SPATA2,SPATA20,SPATA22,SPATA24,SPATA5,SPATA6,SPATA7,SPATA9,SPEF2,SPEM1,SPESP1,SPIN1,SPIN2A,SPIN2B,SPIN3,SPO11,SPTBN4,SRC,SRPK1,SSTR1,SSTR2,SSTR3,STAT3,STK11,STRA8,STRBP,STX2,STYX,SUN5,SYCE3,SYCP1,SYCP2,SYCP3,SYT6,SYT8,T,TAC1,TACR1,TAF4B,TAF7L,TARBP2,TBC1D20,TBP,TBPL1,TCFL5,TCP1,TCP11,TDRD1,TDRD12,TDRD5,TDRD6,TDRD7,TDRD9,TDRKH,TESK1,TESK2,TEX11,TEX15,TEX19,TGFB1,TGFBR1,TH,THEG,THRA,THRB,TIAL1,TMBIM6,TMEM119,TMEM203,TMF1,TNP1,TNP2,TOB2,TP63,TRIM27,TRIM36,TRIP13,TRPC3,TRPC6,TRPC7,TSGA10,TSNAX,TSNAXIP1,TSSK1B,TSSK2,TSSK3,TSSK4,TSSK6,TTC26,TTLL5,TUBD1,TUBGCP3,TXNDC2,TXNDC8,TXNRD3,TYRO3,UBAP2L,UBE2B,UBE2J1,UBE2Q1,UBE3A,UBR2,UMODL1,USP42,USP9X,UTP14C,VCX,VGF,WBP2NL,WDR33,WDR48,WDR81,WEE2,WFDC2,WIPF3,WNT3,WNT4,WT1,XRN2,YBX2,YY1,ZBTB16,ZFP41,ZGLP1,ZMIZ1,ZMYND15,ZNF148,ZNF296,ZNF35,ZNF541,ZNF830,ZP1,ZP2,ZP3,ZP4,ZPBP,ZPBP2,ZSCAN2
GO:LEUKOCYTE_MIGRATION_INVOLVED_IN_INFLAMMATORY_RESPONSE	http://www.broadinstitute.org/gsea/msigdb/cards/GO_LEUKOCYTE_MIGRATION_INVOLVED_IN_INFLAMMATORY_RESPONSE	10	0.60705	0.950447	1	1	ADAM8,CCL2,FFAR2,ITGB2,JAM3,LBP,PPBP,S100A8,S100A9,SELE
PID:ERB_GENOMIC_PATHWAY	http://www.broadinstitute.org/gsea/msigdb/cards/PID_ERB_GENOMIC_PATHWAY	15	0.60722	0.950447	1	1	C3,DDX54,ESR2,NCOA1,NCOA2,NCOA3,NEDD8,NR0B1,NR0B2,SMARCA4,SMARCB1,SMARCE1,UBA3,UBE2M,ZNF14
GO:DEFINITIVE_HEMOPOIESIS	http://www.broadinstitute.org/gsea/msigdb/cards/GO_DEFINITIVE_HEMOPOIESIS	15	0.60724	0.950447	1	1	ADAR,CBFB,GATA2,HIPK1,HOXA9,HOXB3,HOXB4,LYL1,MEIS1,SP3,TAL1,TEK,TGFBR3,ZFP36L2,ZFPM1
GO:POSITIVE_REGULATION_OF_CYTOSKELETON_ORGANIZATION	http://www.broadinstitute.org/gsea/msigdb/cards/GO_POSITIVE_REGULATION_OF_CYTOSKELETON_ORGANIZATION	164	0.60727	0.950447	1	1	ABI2,ACTN2,ACTR2,ACTR3,ACTR3B,ACTR3C,ALOX15,AMOT,APOA1,ARF6,ARHGEF10,ARHGEF15,ARHGEF5,ARL2,ARPC1A,ARPC1B,ARPC2,ARPC3,ARPC4,ARPC5,ARPC5L,BAG4,BAIAP2,BAIAP2L1,BAIAP2L2,BCAS3,BECN1,BMP10,BRAF,BRK1,C15orf62,CAV1,CAV3,CCL11,CCL21,CCNB1,CCR7,CDC42EP1,CDC42EP2,CDC42EP3,CDC42EP4,CDC42EP5,CDK5,CDKN1B,CFL2,CLASP1,CLIP1,CSF3,CTGF,CTTN,DLG1,DSTN,EDN1,EP300,EPHA1,EVL,F2RL1,FAM21C,FER,FES,FHOD1,FMN1,GPR65,GRB2,GSN,HAX1,HCK,HCLS1,HRAS,ICAM1,ID1,IQGAP2,ITGB1BP1,JMY,KIRREL,KISS1R,LPAR1,LRRC16A,MAGEL2,MAPT,MLST8,MTOR,MYLK3,MYOC,NCK1,NCK2,NCKAP1,NCKAP1L,NES,NF2,NOX4,NPHS1,NTF3,NTRK3,P2RX7,PAK1,PDXP,PFDN2,PFN1,PFN2,PFN3,PLEK,PLK4,PLXNA3,PPM1E,PPM1F,PRKCE,PRKCQ,PROX1,PSRC1,PTK2B,PYCARD,PYDC1,RAC1,RANBP1,RAPGEF3,RCC2,RGS2,RHOA,RICTOR,RLTPR,ROCK2,RPS3,S100A10,SCIN,SDC4,SEMA5A,SERPINF2,SFRP1,SIRT2,SLAIN2,SMAD3,SORBS3,SPAST,SPIRE1,SPIRE2,STAP1,STMN2,SWAP70,SYNPO,TAC1,TACR1,TEK,TERF1,TPM1,TRIM27,TRPV4,TUBGCP2,TUBGCP3,TUBGCP4,TUBGCP6,VASP,VIL1,VPS4B,WAS,WASF1,WASL,WDR1,WHAMM,WIPF1,WIPF2,WIPF3,WNT11,WNT4
REACTOME:RESPIRATORY_ELECTRON_TRANSPORT	http://www.broadinstitute.org/gsea/msigdb/cards/REACTOME_RESPIRATORY_ELECTRON_TRANSPORT	62	0.60732	0.950447	1	1	COX4I1,COX5A,COX5B,COX6A1,COX6B1,COX6C,COX7A2L,COX7B,COX7C,COX8A,CYC1,CYCS,ETFA,ETFB,ETFDH,NDUFA1,NDUFA10,NDUFA11,NDUFA12,NDUFA13,NDUFA2,NDUFA4,NDUFA5,NDUFA6,NDUFA7,NDUFA8,NDUFA9,NDUFAB1,NDUFB1,NDUFB10,NDUFB2,NDUFB3,NDUFB4,NDUFB5,NDUFB6,NDUFB7,NDUFB8,NDUFB9,NDUFC1,NDUFC2,NDUFS1,NDUFS2,NDUFS3,NDUFS4,NDUFS5,NDUFS6,NDUFS7,NDUFS8,NDUFV1,NDUFV2,NDUFV3,SDHA,SDHB,SDHC,SDHD,UQCR11,UQCRB,UQCRC1,UQCRC2,UQCRFS1,UQCRH,UQCRQ
GO:RESPONSE_TO_FOOD	http://www.broadinstitute.org/gsea/msigdb/cards/GO_RESPONSE_TO_FOOD	19	0.60735	0.950447	1	1	AKT1,BCL10,CLPS,CPS1,CYP1A1,DRD1,G6PC,G6PD,GAST,GHRH,GHSR,HSD11B2,MPO,OPRM1,OXT,SLC16A1,SLC25A25,SOCS3,SREBF1
GO:RESPONSE_TO_STEROID_HORMONE	http://www.broadinstitute.org/gsea/msigdb/cards/GO_RESPONSE_TO_STEROID_HORMONE	477	0.60737	0.950447	1	1	AACS,AANAT,ABCA2,ABCA3,ABCC2,ABCG2,ABHD2,ACADS,ACR,ACSBG1,ACTA1,ACVR1,ADAM9,ADCYAP1,ADCYAP1R1,ADIPOQ,ADM,ADRB2,AGER,AGL,AGTR2,AGXT,AHR,AIF1,AIFM1,ALAD,ALDH3A1,ALDOB,ALPL,ANXA1,ANXA3,APOA1,APOA2,AQP1,AR,AREG,ARG1,ARID1A,ARNT2,ARSB,ASH2L,ASS1,ATP1A1,ATP1A2,ATP1A3,ATP2B1,AURKA,AVP,AVPR1A,BAD,BAX,BCAS3,BCHE,BCL2,BDH1,BGLAP,BID,BMP4,BMP6,BMP7,BRCA1,BRCA2,C3,CA2,CA9,CAD,CALCOCO1,CALCR,CALM1,CALM2,CALM3,CALR,CARM1,CASP3,CASP8,CASP9,CAT,CATSPER1,CATSPER2,CATSPER3,CATSPER4,CATSPERB,CATSPERG,CAV1,CBX3,CCDC62,CCKAR,CCL1,CCL2,CCL5,CCNA2,CCND1,CCNE1,CD38,CD4,CDK2,CDK4,CDK7,CDKN1A,CDKN1B,CDO1,CITED1,CITED2,CITED4,CNGA3,COL1A1,CPN1,CPS1,CRH,CRHBP,CRHR2,CRIPAK,CTGF,CTNNA1,CTNNB1,CYP17A1,CYP1A2,CYP27B1,DAXX,DDX54,DEFA1,DEFA1B,DEFA3,DEFB1,DHH,DNAJA1,DNMT1,DNMT3A,DNMT3B,DRD1,DRD4,DSG1,DSG2,DTYMK,DUSP1,EDN1,EEF2,EGFR,EGLN2,ELK1,ENDOG,EP300,EPO,ERRFI1,ESR1,ESR2,ESRRA,ESRRB,ESRRG,ETS1,EZH2,F3,F7,FAS,FBXO32,FECH,FGA,FGF10,FHL2,FKBP4,FLT3,FN1,FOS,FOSB,FOSL1,FOXA1,FOXO1,GABRB1,GAL,GATA3,GATA6,GBA,GC,GH1,GHR,GHRHR,GHRL,GJB2,GLI3,GNRH1,GOT1,GPR83,GRIP1,GRN,GSK3B,GSTM3,GSTP1,H2AFZ,HEY1,HIF1A,HMBS,HMGB1,HMGB2,HMGCS2,HMOX1,HNF4A,HNF4G,HNMT,HNRNPD,HNRNPU,HOXB13,HSD11B2,HSP90AA1,HTR1B,HTR5A,IDH1,IFNB1,IGF1,IGF2,IGFBP2,IHH,IL10,IL17A,IL1B,IL1RN,IL22,IL4R,IL6,INSR,IRG1,ISL1,ITGA2,JAK2,JUNB,KAT5,KCNJ11,KDM3A,KLF9,KRAS,KRT19,LCAT,LCT,LDHA,LEF1,LEP,LOX,MAOB,MAPK1,MBD1,MBD3,MBD4,MBP,MDK,MDM2,MECP2,MED1,MED12,MED13,MED14,MED16,MED17,MED24,MED30,MED4,MFGE8,MMP13,MMP14,MMP15,MSN,MSTN,MSX2,MTAP,MYOD1,MYOG,NASP,NCOA1,NCOA3,NCOA6,NEFH,NKX2-2,NKX3-1,NME1,NOS1,NOTCH1,NPAS4,NPC1,NPY1R,NQO1,NR0B1,NR0B2,NR1D1,NR1D2,NR1H2,NR1H3,NR1H4,NR1I2,NR1I3,NR2C1,NR2C2,NR2E1,NR2F1,NR2F2,NR2F6,NR3C1,NR3C2,NR4A1,NR4A2,NR4A3,NR5A1,NR5A2,NR6A1,NRF1,NRIP1,NTRK3,NTS,OGG1,OPRK1,OPRL1,OR51E2,OXT,OXTR,PADI2,PAM,PAQR5,PAQR6,PAQR7,PAQR8,PAQR9,PAWR,PDCD7,PDGFA,PDGFB,PDGFRB,PDX1,PELP1,PENK,PFKFB1,PGR,PGRMC2,PHB,PIAS1,PIAS2,PLA2G4A,PLN,PMEPA1,POSTN,POU4F2,PPAP2A,PPARA,PPARD,PPARG,PPARGC1A,PPARGC1B,PRDM2,PSPH,PTAFR,PTCH1,PTEN,PTGDS,PTGER2,PTGER3,PTGER4,PTGFR,PTGS1,PTGS2,PTN,PTPRN,PTPRU,RAMP2,RAMP3,RAN,RARA,RARB,RARG,RB1,RBBP5,RBBP7,RBBP8,RBFOX2,RBM14,RELA,REST,RGS9,RHOXF1,RNF14,RNF4,ROCK2,RORA,RORB,RORC,RPS6KB1,RUVBL2,RXRA,RXRB,RXRG,S100B,SAFB,SCGB1A1,SCGB2A1,SDC1,SERPINB9,SERPINF1,SFR1,SFRP1,SGK1,SHC1,SLC18A2,SLC34A1,SLC34A2,SLC6A1,SLC6A4,SLC9A3,SLIT2,SLIT3,SMAD6,SMYD3,SOCS1,SOCS2,SOCS3,SOX30,SPARC,SPHK1,SPP1,SRC,SRD5A1,SREBF1,SST,SSTR1,SSTR2,SSTR3,SSTR4,SSTR5,STAR,STAT3,STAT5B,STC1,STRN3,STS,TACR1,TACR3,TADA3,TAF7,TAT,TEK,TFAP4,TGFB1,TGFB1I1,TGFB2,TGFB3,TGFBR2,TH,THBS1,THRA,THRAP3,THRB,TIMP3,TK1,TNF,TNFRSF11B,TPH2,TRH,TRIM24,TRIM25,TRIM63,TRIP4,TSHB,TSPO,TYMS,UBE2L3,UBE3A,UBR5,UCN,UCN2,UCP3,UGT1A1,UGT3A2,UROD,UTS2,VDR,WBP2,WFDC1,WNT5A,WNT7A,WNT8B,YWHAH,ZNF366,ZNF703
GO:BHLH_TRANSCRIPTION_FACTOR_BINDING	http://www.broadinstitute.org/gsea/msigdb/cards/GO_BHLH_TRANSCRIPTION_FACTOR_BINDING	26	0.6074	0.950447	1	1	ARNTL,ASCL1,BHLHE40,BHLHE41,CREBBP,EP300,FOXH1,HAND1,IKZF4,ISL1,KDM1A,LMO2,MAP3K10,PSMD9,RUNX2,SIRT1,SMAD3,SOX9,SP1,TCF21,TCF3,TCF4,TSC22D3,TWIST1,USF1,USF2
GO:EYELID_DEVELOPMENT_IN_CAMERA_TYPE_EYE	http://www.broadinstitute.org/gsea/msigdb/cards/GO_EYELID_DEVELOPMENT_IN_CAMERA_TYPE_EYE	13	0.60756	0.950447	1	1	EGFR,GRHL3,HDAC1,HDAC2,INHBA,JUN,OSR2,SOS1,SOX11,SRF,STRA6,TFAP2A,TWIST1
GO:KIDNEY_VASCULATURE_DEVELOPMENT	http://www.broadinstitute.org/gsea/msigdb/cards/GO_KIDNEY_VASCULATURE_DEVELOPMENT;GO:RENAL_SYSTEM_VASCULATURE_DEVELOPMENT;http://www.broadinstitute.org/gsea/msigdb/cards/GO_RENAL_SYSTEM_VASCULATURE_DEVELOPMENT	18	0.60761	0.950447	1	1	ACTA2,ANGPT1,ANGPT2,BMP4,CD34,EGR1,FOXC2,GPR4,HES1,NOTCH1,NOTCH3,NRP1,OSR1,PDGFB,PDGFRA,PDGFRB,PKD2,TCF21
GO:BLOOD_VESSEL_REMODELING	http://www.broadinstitute.org/gsea/msigdb/cards/GO_BLOOD_VESSEL_REMODELING	32	0.60808	0.950447	1	1	ACE,ACVR2B,ACVRL1,AGT,AGTR2,ATG5,ATP7A,AXL,BAK1,BAX,BGN,BMPR2,CCR2,CSRP3,DBH,DLL4,EPAS1,FGF10,FGF8,FOXC1,FOXC2,HOXA3,JAG1,LIF,MDM2,MEF2C,NOL3,NOS3,RBPJ,RSPO3,SEMA3C,TGFB2
BIOCARTA:BARR_MAPK_PATHWAY	http://www.broadinstitute.org/gsea/msigdb/cards/BIOCARTA_BARR_MAPK_PATHWAY	12	0.60817	0.950447	1	1	ADCY1,ARRB1,DNM1,GNAS,GNB1,GNGT1,MAP2K1,MAP2K2,MAPK1,MAPK3,PLCB1,RAF1
GO:TRANSFERASE_ACTIVITY_TRANSFERRING_ACYL_GROUPS_OTHER_THAN_AMINO_ACYL_GROUPS	http://www.broadinstitute.org/gsea/msigdb/cards/GO_TRANSFERASE_ACTIVITY_TRANSFERRING_ACYL_GROUPS_OTHER_THAN_AMINO_ACYL_GROUPS	196	0.60821	0.950447	1	1	AANAT,ABHD5,ACAA1,ACAA2,ACAT1,ACAT2,AGPAT1,AGPAT2,AGPAT3,AGPAT4,AGPAT5,AGPAT6,AGPAT9,ALAS1,ALAS2,ARRB1,ATAT1,ATF2,AWAT1,AWAT2,BAAT,BAZ1A,BRCA2,CDYL,CERS1,CERS2,CERS3,CERS4,CERS5,CERS6,CHAT,CLOCK,CPT1A,CPT1B,CPT1C,CPT2,CRAT,CREBBP,CRLS1,CROT,CSRP2BP,DBT,DGAT2,DGAT2L6,DLST,EDF1,ELOVL1,ELOVL2,ELOVL3,ELOVL5,ELOVL6,ELOVL7,ELP3,ELP4,EP300,EPC1,ESCO1,ESCO2,FAM57B,FASN,GCAT,GLYAT,GLYATL1,GLYATL2,GLYATL3,GNPAT,GNPNAT1,GPAM,GPAT2,GTF3C4,HADHA,HADHB,HAT1,HCFC1,HGSNAT,HHAT,HRASLS5,IFNB1,ING3,KAT2A,KAT2B,KAT5,KAT6A,KAT6B,KAT7,KAT8,LCAT,LCLAT1,LIPT2,LPCAT1,LPCAT4,LPGAT1,LRAT,MBOAT1,MBOAT2,MBOAT4,MBOAT7,MCAT,MCRS1,MED24,MOGAT1,MOGAT2,MOGAT3,NAA10,NAA11,NAA15,NAA16,NAA20,NAA25,NAA30,NAA40,NAA50,NAA60,NAGS,NAT1,NAT10,NAT14,NAT2,NAT6,NAT8,NAT8L,NAT9,NCOA1,NCOA2,NCOA3,NMT1,NMT2,OGT,OLAH,OSGEP,OSGEPL1,OXSM,PAFAH1B2,PAFAH1B3,PHF20,PIGW,PLA2G15,PNPLA2,PNPLA3,PORCN,SAP130,SAT1,SAT2,SATL1,SCP2,SMARCE1,SOAT1,SOAT2,SPTLC1,SPTLC2,SPTLC3,SPTSSA,SPTSSB,SRCAP,SUPT3H,SUPT7L,TADA1,TADA2A,TADA2B,TADA3,TAF1,TAF10,TAF12,TAF1L,TAF5,TAF5L,TAF6L,TAF9,TAZ,USP22,WDR5,YKT6,ZDHHC1,ZDHHC11,ZDHHC11B,ZDHHC12,ZDHHC13,ZDHHC14,ZDHHC15,ZDHHC16,ZDHHC17,ZDHHC18,ZDHHC19,ZDHHC2,ZDHHC20,ZDHHC21,ZDHHC22,ZDHHC23,ZDHHC24,ZDHHC3,ZDHHC4,ZDHHC5,ZDHHC6,ZDHHC7,ZDHHC8,ZDHHC9
GO:REGULATION_OF_LYASE_ACTIVITY	http://www.broadinstitute.org/gsea/msigdb/cards/GO_REGULATION_OF_LYASE_ACTIVITY	84	0.60854	0.950447	1	1	ACR,ADCY1,ADCY2,ADCY3,ADCY4,ADCY5,ADCY6,ADCY7,ADCY8,ADCY9,ADCYAP1,ADORA2A,ADORA2B,ADRA2A,ADRB1,ADRB2,ADRB3,AKAP5,AVPR2,CALCR,CALM1,CALM2,CALM3,CAP1,CAP2,CCR2,CRHR1,DRD1,DRD2,DRD3,DRD4,DRD5,EDNRA,EDNRB,FSHR,FTMT,FXN,GABBR1,GABBR2,GALR1,GALR2,GALR3,GHRHR,GIPR,GLP1R,GNAI2,GNAI3,GNAL,GNAS,GPR133,GPR87,GRM2,GRM3,GRM7,GUCA1A,GUCA1B,GUCA1C,GUCA2A,GUCA2B,HPCA,LHCGR,LTB4R2,MTRR,NF1,NOS1,NOS2,NOS3,NPFFR2,OPRM1,P2RY11,P2RY13,PALM,PARK7,PDZD3,PHPT1,PRKCA,RAF1,RCVRN,RUNDC3A,TIMP2,TSHR,VIP,VIPR2,WFS1
GO:PREASSEMBLY_OF_GPI_ANCHOR_IN_ER_MEMBRANE	http://www.broadinstitute.org/gsea/msigdb/cards/GO_PREASSEMBLY_OF_GPI_ANCHOR_IN_ER_MEMBRANE	15	0.60883	0.950447	1	1	DPM2,PIGA,PIGB,PIGC,PIGF,PIGG,PIGH,PIGL,PIGM,PIGN,PIGP,PIGQ,PIGV,PIGW,PIGX
GO:REGULATION_OF_CALCINEURIN_NFAT_SIGNALING_CASCADE	http://www.broadinstitute.org/gsea/msigdb/cards/GO_REGULATION_OF_CALCINEURIN_NFAT_SIGNALING_CASCADE	15	0.60905	0.950447	1	1	AKAP6,ATP2B4,CHP2,CIB1,ERBB3,IGF1,LMCD1,NFAT5,NRG1,PRNP,RCAN1,RCAN2,RCAN3,SLC9A1,SPPL3
GO:SERINE_FAMILY_AMINO_ACID_BIOSYNTHETIC_PROCESS	http://www.broadinstitute.org/gsea/msigdb/cards/GO_SERINE_FAMILY_AMINO_ACID_BIOSYNTHETIC_PROCESS	14	0.60908	0.950447	1	1	AGXT,AGXT2,CTH,DHFR,DHFRL1,GGT1,MTHFD1,PHGDH,PSAT1,PSPH,SEPHS2,SHMT1,SHMT2,SRR
GO:REGULATION_OF_TELOMERE_MAINTENANCE	http://www.broadinstitute.org/gsea/msigdb/cards/GO_REGULATION_OF_TELOMERE_MAINTENANCE	65	0.60909	0.950447	1	1	ACD,ATM,ATR,ATRX,AURKB,CCT2,CCT3,CCT4,CCT5,CCT6A,CCT7,CCT8,CTC1,CTNNB1,DHX36,DKC1,ERCC1,ERCC4,GNL3,GNL3L,HDAC8,HMBOX1,HNRNPA1,HNRNPC,HNRNPU,MAP2K7,MAP3K4,MAPK1,MAPK3,MAPKAPK5,MCRS1,MRE11A,MYC,NAT10,NBN,NEK2,NEK7,OBFC1,PARP1,PIF1,PINX1,PKIB,PML,PNKP,POT1,PRKCQ,RAD50,RTEL1,SLX1A,SLX1B,SLX4,SMG5,SMG6,SRC,TCP1,TEN1,TERF1,TERF2,TERF2IP,TINF2,TNKS,TNKS2,USP7,WRAP53,XRCC5
GO:EMBRYONIC_CAMERA_TYPE_EYE_MORPHOGENESIS	http://www.broadinstitute.org/gsea/msigdb/cards/GO_EMBRYONIC_CAMERA_TYPE_EYE_MORPHOGENESIS	23	0.60942	0.950447	1	1	ALDH1A3,ARID1A,BMP7,FOXF2,FRS2,FZD5,HIPK1,HIPK2,PAX2,PAX6,PHACTR4,PROX1,SIX3,SOX11,SP3,STRA6,TBX2,TFAP2A,TH,TWIST1,WNT16,WNT5A,ZEB1
GO:CELLULAR_RESPONSE_TO_GLUCAGON_STIMULUS	http://www.broadinstitute.org/gsea/msigdb/cards/GO_CELLULAR_RESPONSE_TO_GLUCAGON_STIMULUS	37	0.60967	0.950447	1	1	ADCY1,ADCY2,ADCY3,ADCY4,ADCY5,ADCY6,ADCY7,ADCY8,ADCY9,ARG1,ASS1,CPS1,GCG,GCGR,GLP1R,GLP2R,GNAS,GNB1,GNB2,GNB4,GNG10,GNG11,GNG12,GNG13,GNG2,GNG3,GNG4,GNG5,GNG7,GNG8,PRKACA,PRKACB,PRKACG,PRKAR1A,PRKAR1B,PRKAR2A,PRKAR2B
GO:AXIS_ELONGATION	http://www.broadinstitute.org/gsea/msigdb/cards/GO_AXIS_ELONGATION	27	0.60979	0.950447	1	1	AREG,BMP4,ESR1,FGF1,FGF10,FGFR2,HOXD13,LRP6,MAGI2,MED1,MED12,PTK7,RDH10,SFRP1,SFRP2,SHH,SOX9,SPRY1,SPRY2,TGFB1,TNC,TRIM28,VANGL2,WNT11,WNT3A,WNT5A,YAP1
GO:MATERNAL_PROCESS_INVOLVED_IN_FEMALE_PREGNANCY	http://www.broadinstitute.org/gsea/msigdb/cards/GO_MATERNAL_PROCESS_INVOLVED_IN_FEMALE_PREGNANCY	59	0.60998	0.950447	1	1	ADCY7,AGRP,AKAP5,AKR1B1,AKT1,ANGPT2,APOL2,ARG1,BMPR2,BSG,CCL2,CNR1,CTSB,CYP27B1,DAZAP1,DEDD,DSG1,DSG2,EPOR,ESR1,FAS,GHRL,GHSR,GJB2,HAVCR2,HIF1A,HMX3,IHH,ITGA3,ITGB1,JUNB,KPNA6,LGALS9,LIF,MED1,MEN1,MMP7,MTOR,NODAL,NPFF,NR2F2,PAM,PLA2G4A,PLA2G6,PPARD,PPAT,PRDM1,PRDX3,PTGIS,PTGS2,RXRA,SPP1,STC1,STC2,STOX2,TMED2,UBE2A,VDR,WNT4
GO:SPINDLE_MICROTUBULE	http://www.broadinstitute.org/gsea/msigdb/cards/GO_SPINDLE_MICROTUBULE	57	0.61012	0.950447	1	1	ARL3,AURKA,AURKB,AURKC,BIRC2,BIRC3,BIRC5,BIRC7,BIRC8,CALM1,CALM2,CALM3,CAPN6,CDC16,CDC27,CDK1,CLASP1,CLASP2,CSNK1D,CUL3,HAUS2,HDAC3,KIF11,KIF18A,KIF18B,KIF2A,KIF3A,KIF3B,KIF4A,KIFAP3,KLHL21,KLHL22,KNTC1,MAP9,NCOR1,NEIL2,NLRC4,NUMA1,NUSAP1,PAFAH1B1,PARP4,PLK1,POLB,PRC1,PSRC1,RAB11A,SKA1,SKA2,SKA3,SPAG5,TBL1X,TBL1XR1,TUBG1,TUBG2,TUBGCP3,XIAP,ZW10
GO:STRUCTURAL_CONSTITUENT_OF_NUCLEAR_PORE	http://www.broadinstitute.org/gsea/msigdb/cards/GO_STRUCTURAL_CONSTITUENT_OF_NUCLEAR_PORE	12	0.61023	0.950447	1	1	NUP107,NUP133,NUP153,NUP155,NUP188,NUP205,NUP54,NUP62,NUP62CL,NUP85,NUP98,TMEM33
GO:ACTIVATION_OF_MAPK_ACTIVITY	http://www.broadinstitute.org/gsea/msigdb/cards/GO_ACTIVATION_OF_MAPK_ACTIVITY	133	0.61029	0.950447	1	1	ADAM8,ADORA2B,ADRA2A,ADRA2B,ADRA2C,ALK,ARRB1,AVPI1,AXIN1,BIRC7,BMP2,C1QTNF2,C5,C5AR1,CCL19,CD40LG,CD74,CD81,CDK1,CHRNA7,CSPG4,CXCR4,DAB2IP,DAXX,DBNL,DRD4,DUSP5,DUSP6,DUSP7,DUSP9,EFNA1,EGF,EPGN,ERCC6,ERN1,ERP29,FCER1A,FGF10,FGF2,FPR1,FRS2,GAB1,GHR,GHRL,GNG3,GRM1,GRM4,HGF,IKBKG,IL1B,INSR,IQGAP3,IRAK1,IRAK2,ITGA1,KIT,LPAR1,LPAR3,LRRK2,MADD,MAP2K1,MAP2K2,MAP2K3,MAP2K5,MAP2K6,MAP2K7,MAP3K10,MAP3K11,MAP3K2,MAP3K5,MAP3K6,MAP3K7,MAP3K9,MAP4K1,MAP4K2,MAP4K5,MAPK1,MAPK10,MAPK11,MAPK14,MAPK3,MAPK8IP3,MAPKAPK3,MAPKAPK5,MDFI,MDFIC,MOS,MUC20,MUL1,NOD1,NOD2,NTF3,NTRK3,P2RX7,PAK3,PDE6G,PDE6H,PEA15,PIK3CB,PKN1,PLA2G1B,PLCE1,PRKAA1,PROK1,PROK2,PTPLAD1,PTPN1,PTPN11,RIPK1,RIPK2,RPS27A,S1PR2,SAA1,SHC1,SHC2,SOD1,SPAG9,SYK,TAB1,TAB2,TAB3,TDGF1,TGFB3,THBS1,TLR4,TNF,TNFSF11,TP73,TRAF6,UBA52,UBB,UBC,WNT5A
GO:DIACYLGLYCEROL_METABOLIC_PROCESS	http://www.broadinstitute.org/gsea/msigdb/cards/GO_DIACYLGLYCEROL_METABOLIC_PROCESS	11	0.61038	0.950447	1	1	AGPAT6,ANG,APOA2,DAGLA,DGAT2,DGKD,LIPE,MOGAT1,MOGAT2,PGS1,PLCE1
REACTOME:ACYL_CHAIN_REMODELLING_OF_PG	http://www.broadinstitute.org/gsea/msigdb/cards/REACTOME_ACYL_CHAIN_REMODELLING_OF_PG	16	0.61046	0.950447	1	1	CRLS1,LPCAT1,LPCAT4,LPGAT1,PLA2G10,PLA2G12A,PLA2G1B,PLA2G2A,PLA2G2D,PLA2G2E,PLA2G2F,PLA2G3,PLA2G4A,PLA2G4D,PLA2G4F,PLA2G5
GO:NEGATIVE_REGULATION_OF_IMMUNE_EFFECTOR_PROCESS	http://www.broadinstitute.org/gsea/msigdb/cards/GO_NEGATIVE_REGULATION_OF_IMMUNE_EFFECTOR_PROCESS	97	0.61055	0.950447	1	1	ABR,ANGPT1,ANXA1,APOA1,APOA2,ARRB2,BCL6,BCR,BST2,C10orf54,C1QBP,C4BPA,C4BPB,CCR2,CD300A,CD46,CD55,CD59,CD84,CEACAM1,CLEC4G,CR1,CUEDC2,DAK,DHX58,DUSP10,EIF2AK2,FER,FOXF1,FOXJ1,FOXP3,HAVCR2,HFE,HLA-A,HLA-B,HLA-E,HLX,HMOX1,HTRA1,IFIT1,IFNA2,IFNB1,IGF2,IL10,IL13RA2,IL20RB,IL2RA,IL33,IL4,IL4R,IL7R,INS,IRAK3,ITCH,JAK3,LGALS3,LGALS9,LILRB1,MASP1,MICA,MICB,MUL1,NDFIP1,NLRX1,PCBP2,PGLYRP1,PGLYRP2,PGLYRP3,PPM1B,PPP3CB,PRKDC,PTPRC,RABGEF1,RC3H1,SEC14L1,SERPINB4,SERPINB9,SERPING1,SLAMF1,SOCS5,SPINK5,SPN,SUSD4,TAP1,TARBP2,TGFB1,TGFB2,TGFB3,THOC1,TMBIM6,TNF,TNFSF18,TNFSF4,TRAF3IP1,TRIM38,TSPAN6,XCL1
GO:DERMATAN_SULFATE_METABOLIC_PROCESS	http://www.broadinstitute.org/gsea/msigdb/cards/GO_DERMATAN_SULFATE_METABOLIC_PROCESS	13	0.61065	0.950447	1	1	BCAN,BGN,CHST12,CHST14,CSPG4,CSPG5,DCN,DSE,DSEL,IDUA,NCAN,UST,VCAN
GO:SOLUTE_CATION_ANTIPORTER_ACTIVITY	http://www.broadinstitute.org/gsea/msigdb/cards/GO_SOLUTE_CATION_ANTIPORTER_ACTIVITY	28	0.6107	0.950447	1	1	SLC11A1,SLC22A18,SLC22A4,SLC22A5,SLC24A1,SLC24A2,SLC24A3,SLC24A4,SLC24A5,SLC32A1,SLC3A2,SLC47A1,SLC47A2,SLC8A1,SLC8A2,SLC8A3,SLC9A1,SLC9A2,SLC9A3,SLC9A4,SLC9A5,SLC9A6,SLC9A7,SLC9A8,SLC9A9,SLC9B1,SLC9B2,TMCO3
GO:REGULATION_OF_INTERLEUKIN_6_PRODUCTION	http://www.broadinstitute.org/gsea/msigdb/cards/GO_REGULATION_OF_INTERLEUKIN_6_PRODUCTION	99	0.61078	0.950447	1	1	ADCYAP1,ADORA2B,AFAP1L2,AKIRIN2,ARHGEF2,ARRB1,ARRB2,BANK1,BPI,C1QTNF3,CARD9,CCR2,CD36,CEBPB,CRHR2,CSK,CYBA,DDX58,EREG,F2R,F2RL1,FCER1G,FIGF,FOXJ1,FOXP3,GAS6,GBA,GHRL,GHSR,HAVCR2,HGF,HLA-B,HMGB1,HSPD1,HYAL2,IFNG,IL10,IL17A,IL17F,IL17RC,IL1B,IL1RL2,IL33,IL36A,IL36B,IL36RN,IL6,IL6R,INPP5D,IRAK3,ISL1,KLF2,LBP,LGALS9,LILRB2,MAPK13,MYD88,NCKAP1L,NCL,NLRP10,NLRP12,NLRX1,NOD1,NOD2,ORM1,P2RX7,PAEP,PTAFR,PTPN22,PYCARD,PYDC1,RABGEF1,RIPK2,SLAMF1,SOCS5,SPON2,TBC1D23,TICAM1,TICAM2,TIRAP,TLR1,TLR2,TLR3,TLR4,TLR6,TLR7,TLR9,TNF,TNFAIP3,TNFSF4,TNFSF9,TRAF6,TRPV4,TWIST1,UCN,WNT5A,XBP1,ZBTB20,ZC3H12A
GO:INACTIVATION_OF_MAPK_ACTIVITY	http://www.broadinstitute.org/gsea/msigdb/cards/GO_INACTIVATION_OF_MAPK_ACTIVITY	25	0.61095	0.950447	1	1	CAV1,DUSP1,DUSP10,DUSP14,DUSP16,DUSP18,DUSP2,DUSP21,DUSP3,DUSP4,DUSP5,DUSP6,DUSP7,DUSP8,DUSP9,GPS1,GPS2,LAX1,MBIP,PPP2CA,PPP2R1A,RGS3,RGS4,SPRED1,SPRED2
GO:LAMELLAR_BODY	http://www.broadinstitute.org/gsea/msigdb/cards/GO_LAMELLAR_BODY	19	0.611	0.950447	1	1	ABCA12,ABCA3,CKAP4,CTSH,KLK5,KLK7,LAMP1,LAMP3,NAPSA,RAB14,RAB7A,SFTA3,SFTPA1,SFTPA2,SFTPB,SFTPC,SFTPD,SMPD1,SPINK5
GO:REGULATION_OF_HISTONE_H3_K9_ACETYLATION	http://www.broadinstitute.org/gsea/msigdb/cards/GO_REGULATION_OF_HISTONE_H3_K9_ACETYLATION	13	0.61103	0.950447	1	1	BRCA1,CAMK1,CHEK1,GATA3,HDAC5,KAT2B,NAP1L2,PIH1D1,PIWIL2,RAPGEF3,SMAD4,SMARCB1,ZNF451
GO:PEPTIDYL_CYSTEINE_MODIFICATION	http://www.broadinstitute.org/gsea/msigdb/cards/GO_PEPTIDYL_CYSTEINE_MODIFICATION	20	0.61108	0.950447	1	1	ADH5,CLIP3,GAPDH,GOLGA7,HMBS,MAP6D1,MOCS3,NOS1,NOS2,PARK7,PRDX3,RAB3B,RAB3D,RAB6A,S100A8,S100A9,TMX3,ZDHHC21,ZDHHC7,ZDHHC9
KEGG:NATURAL_KILLER_CELL_MEDIATED_CYTOTOXICITY	http://www.broadinstitute.org/gsea/msigdb/cards/KEGG_NATURAL_KILLER_CELL_MEDIATED_CYTOTOXICITY	128	0.6111	0.950447	1	1	ARAF,BID,BRAF,CASP3,CD244,CD247,CD48,CHP2,CSF2,FAS,FASLG,FCER1G,FCGR3A,FYN,GRB2,GZMB,HCST,HLA-A,HLA-B,HLA-C,HLA-E,HLA-G,HRAS,ICAM1,ICAM2,IFNA1,IFNA10,IFNA13,IFNA14,IFNA16,IFNA17,IFNA2,IFNA21,IFNA4,IFNA5,IFNA6,IFNA7,IFNA8,IFNAR1,IFNAR2,IFNB1,IFNG,IFNGR1,IFNGR2,ITGAL,ITGB2,KIR2DL1,KIR2DL3,KIR2DL4,KIR3DL1,KIR3DL2,KLRC1,KLRC2,KLRC3,KLRD1,KLRK1,KRAS,LAT,LCK,LCP2,MAP2K1,MAP2K2,MAPK1,MAPK3,MICA,MICB,NCR1,NCR2,NCR3,NFAT5,NFATC1,NFATC2,NFATC3,NFATC4,NRAS,PAK1,PIK3CA,PIK3CB,PIK3CD,PIK3CG,PIK3R1,PIK3R2,PIK3R3,PIK3R5,PLCG1,PLCG2,PPP3CA,PPP3CB,PPP3CC,PPP3R1,PPP3R2,PRF1,PRKCA,PRKCB,PRKCG,PTK2B,PTPN11,RAC1,RAC2,RAC3,RAET1E,RAET1G,RAET1L,RAF1,SH2D1A,SH2D1B,SH3BP2,SHC1,SHC2,SHC3,SHC4,SOS1,SOS2,SYK,TNF,TNFRSF10A,TNFRSF10B,TNFRSF10C,TNFRSF10D,TNFSF10,TYROBP,ULBP1,ULBP2,ULBP3,VAV1,VAV2,VAV3,ZAP70
GO:NEGATIVE_REGULATION_OF_ANOIKIS	http://www.broadinstitute.org/gsea/msigdb/cards/GO_NEGATIVE_REGULATION_OF_ANOIKIS	16	0.61128	0.950447	1	1	BCL2,BCL2L1,CAV1,ITGA5,ITGB1,MCL1,NOTCH1,NTRK2,PDK4,PIK3CA,PTK2,PTRH2,SNAI2,SRC,TLE1,ZNF304
GO:ENDODEOXYRIBONUCLEASE_ACTIVITY	http://www.broadinstitute.org/gsea/msigdb/cards/GO_ENDODEOXYRIBONUCLEASE_ACTIVITY	49	0.61143	0.950447	1	1	ALKBH1,APEX1,APEX2,APLF,DCLRE1C,DICER1,DMC1,DNA2,DNASE1,DNASE1L3,DNASE2,DNASE2B,EME1,ENDOV,ERCC1,ERCC4,ERCC5,EXO1,FAN1,FEN1,GEN1,HMGA1,HMGA2,MBD4,MRE11A,MUS81,NEIL1,NEIL2,NEIL3,NTHL1,OGG1,POLB,RAD50,RAD51,RAD51B,RAD51C,RAD51D,RBBP8,RPS3,SETMAR,SLX1A,SLX1B,SLX4,SMUG1,TATDN1,TATDN2,XRCC2,XRCC3,ZRANB3
GO:REGULATION_OF_DIGESTIVE_SYSTEM_PROCESS	http://www.broadinstitute.org/gsea/msigdb/cards/GO_REGULATION_OF_DIGESTIVE_SYSTEM_PROCESS	35	0.61149	0.950447	1	1	ABCG5,ABCG8,APOA1,APOA2,APOA4,APOA5,AQP1,CRH,FGF10,GHSR,HAMP,ISX,KCNQ1,LEP,MMP13,NEUROD1,NR1H2,NR1H3,OPRK1,OPRL1,OXT,OXTR,PAWR,PTGER3,SCT,SGK1,SLC22A5,STK39,TAC1,TAC4,TACR1,UCN,WNK1,WNK3,WNK4
GO:POSITIVE_REGULATION_OF_RESPONSE_TO_BIOTIC_STIMULUS	http://www.broadinstitute.org/gsea/msigdb/cards/GO_POSITIVE_REGULATION_OF_RESPONSE_TO_BIOTIC_STIMULUS	38	0.61167	0.950447	1	1	ANKRD17,BMP6,CD180,CD226,CRTAM,CYBA,DDX60,DHX58,F2RL1,HAVCR2,HRG,HSPD1,IL12A,IL12B,IRG1,KLK5,KLK7,KLRC4-KLRK1,KLRK1,LRSAM1,LY86,LY96,MAPK3,MIF,NCR3,NOD1,PGC,PRKCA,PUM1,PUM2,PVR,PVRL2,RIPK2,SASH1,TBK1,TRAF6,TRIM15,ZC3HAV1
GO:ACTIN_FILAMENT_POLYMERIZATION	http://www.broadinstitute.org/gsea/msigdb/cards/GO_ACTIN_FILAMENT_POLYMERIZATION	22	0.61227	0.950447	1	1	AIF1,ANG,ARHGAP6,ARPC4,C2orf62,COBL,COBLL1,CORO7,CTTN,DIAPH1,GSN,HCLS1,JAK2,MICALL2,MSRB2,PREX1,RAC1,TTC17,VIL1,WAS,WASF1,WASF3
REACTOME:GLYCOLYSIS	http://www.broadinstitute.org/gsea/msigdb/cards/REACTOME_GLYCOLYSIS	24	0.61229	0.950447	1	1	ALDOA,ALDOB,ALDOC,ENO1,ENO3,GAPDH,GAPDHS,GPI,PFKFB1,PFKFB2,PFKFB3,PFKFB4,PFKL,PFKM,PFKP,PGAM1,PGAM2,PGK1,PKLR,PPP2CA,PPP2CB,PPP2R1A,PPP2R1B,PPP2R5D
GO:TUMOR_NECROSIS_FACTOR_RECEPTOR_SUPERFAMILY_BINDING	http://www.broadinstitute.org/gsea/msigdb/cards/GO_TUMOR_NECROSIS_FACTOR_RECEPTOR_SUPERFAMILY_BINDING	46	0.61233	0.950447	1	1	BID,BRE,CASP3,CASP8,CD40LG,CD70,CFLAR,DAB2IP,EDA,ERAP1,FADD,FASLG,FEM1B,LTA,LTB,MADD,MYD88,NGF,NGFRAP1,NOL3,PIDD,PRDM4,RIPK1,SIVA1,STAT1,TMBIM1,TNF,TNFSF10,TNFSF11,TNFSF12,TNFSF13,TNFSF13B,TNFSF14,TNFSF15,TNFSF18,TNFSF4,TNFSF8,TNFSF9,TRADD,TRAF1,TRAF2,TRAF3,TRAF4,TRAF6,TRAP1,TRIM37
GO:TYPE_I_INTERFERON_RECEPTOR_BINDING	http://www.broadinstitute.org/gsea/msigdb/cards/GO_TYPE_I_INTERFERON_RECEPTOR_BINDING	17	0.61237	0.950447	1	1	IFNA1,IFNA10,IFNA13,IFNA14,IFNA16,IFNA17,IFNA2,IFNA21,IFNA4,IFNA5,IFNA6,IFNA7,IFNA8,IFNB1,IFNE,IFNK,IFNW1
GO:XY_BODY	http://www.broadinstitute.org/gsea/msigdb/cards/GO_XY_BODY	14	0.61238	0.950447	1	1	BIRC2,DAXX,DNMT3A,ESCO2,H2AFX,MAEL,PBX4,PLK4,SIN3B,SMARCB1,SMARCC1,SUMO1,UBE2A,UBE2B
GO:POSITIVE_REGULATION_OF_ENDOCYTOSIS	http://www.broadinstitute.org/gsea/msigdb/cards/GO_POSITIVE_REGULATION_OF_ENDOCYTOSIS	112	0.61241	0.950447	1	1	ABCA7,ABR,ACTN4,AGER,AHI1,AHSG,ANGPT1,ANKFY1,ANO6,APOA5,ARF1,ARRB1,ARRB2,ATAD1,AXL,AZU1,B2M,BCR,BICD1,C2,C3,C4A,C4B,CALR,CALY,CAMK1D,CAV1,CAV3,CBL,CBLL1,CCL19,CCL2,CCL21,CD14,CD36,CD47,CD63,CLIP3,CYBA,DAB2,DLL1,DNM2,DOCK2,DRD2,EEF2K,F2RL1,FCER1G,FLOT1,GAS6,GATA2,GH1,GPC3,GREM1,HAMP,HFE,HNRNPK,IL1B,ITGA2,ITGAV,ITGB1,LBP,LDLRAP1,LMAN2,MAGI2,MBL2,MERTK,MFGE8,MIB1,NCKAP1L,NEDD4L,NLGN1,NTF3,PCSK9,PICK1,PLCG2,PPARG,PPT1,PROS1,PTPN5,PTX3,PYCARD,PYDC1,RAB21,RAB27A,RAP1A,SCYL2,SELE,SERPINE1,SFRP4,SFTPD,SGIP1,SLC11A1,SNCA,SPACA3,STAP1,SYK,SYNJ1,SYNJ2BP,TBC1D5,TF,TFR2,TNF,TOR1A,TSG101,TSPAN1,TUB,TULP1,VEGFA,VPS28,WASL,WNT3A,WNT5A
GO:REGULATION_OF_AXONOGENESIS	http://www.broadinstitute.org/gsea/msigdb/cards/GO_REGULATION_OF_AXONOGENESIS	161	0.61247	0.950447	1	1	ABL1,ADNP,AMIGO1,ANAPC2,APOE,ARHGAP4,ARHGDIA,BARHL2,BCL11A,BDNF,BMPR2,BRAF,CACNA1A,CCR2,CDH2,CDH4,CDK5,CDK5R1,CDKL5,CHN1,CLASP2,CNTN2,CRABP2,CTTN,CXCL12,DAB1,DCC,DISC1,DNM2,DPYSL2,DSCAM,EFNA1,EFNA5,EP300,EPHA4,EPHA7,EPHB2,EPHB3,EPYC,FEZF2,FGF13,FMOD,FN1,FSTL4,GDI1,GOLGA4,GRIN1,GSK3B,IFRD1,ILK,ISLR2,IST1,KEL,KIAA1598,KIF13B,L1CAM,LINGO1,LPAR3,LRP4,LRRC4C,MACF1,MAG,MAP1B,MAP2K1,MAP2K2,MAPT,MARK2,MBP,MEGF8,METRN,NDEL1,NGF,NGFR,NKX6-1,NRCAM,NRG1,NRP1,NTN1,NTRK2,NTRK3,OGN,OLFM1,OMG,PAFAH1B1,PLXNA1,PLXNA2,PLXNA3,PLXNA4,PLXNB1,PLXNB2,PLXNB3,PLXNC1,PLXND1,POU3F2,PSEN1,PTEN,PTK2,PTPRO,RAB11A,RAB21,RET,RHOA,RND2,RNF6,ROBO1,ROBO2,RTN4,RTN4R,RUFY3,SEMA3A,SEMA3C,SEMA3D,SEMA3E,SEMA3F,SEMA3G,SEMA4A,SEMA4B,SEMA4C,SEMA4D,SEMA4F,SEMA4G,SEMA5A,SEMA5B,SEMA6A,SEMA6B,SEMA6C,SEMA6D,SEMA7A,SHOX2,SIPA1L1,SKIL,SLIT1,SLIT2,SLIT3,SPG20,SPP1,SRF,SSH1,SSH2,SSH3,STK11,STK25,SYNGAP1,TBR1,THY1,TIAM1,TNFRSF12A,TNR,TRPV2,TTL,TWF2,ULK2,UST,VEGFA,WDR36,WNT3,WNT3A,WNT5A,WNT7A,XK,ZEB2
GO:PARASYMPATHETIC_NERVOUS_SYSTEM_DEVELOPMENT	http://www.broadinstitute.org/gsea/msigdb/cards/GO_PARASYMPATHETIC_NERVOUS_SYSTEM_DEVELOPMENT	17	0.61256	0.950447	1	1	EGR2,GDNF,HES1,HES3,HOXB1,HOXB2,NAV2,NRP1,PHOX2A,PHOX2B,PLXNA3,PLXNA4,SEMA3A,SEMA3F,SIX1,TBX1,TFAP2A
GO:LONG_CHAIN_FATTY_ACID_METABOLIC_PROCESS	http://www.broadinstitute.org/gsea/msigdb/cards/GO_LONG_CHAIN_FATTY_ACID_METABOLIC_PROCESS	87	0.61257	0.950447	1	1	ABCD1,ACAA1,ACADL,ACOT1,ACOT2,ACOT4,ACOT7,ACOT8,ACOX1,ACSBG1,ACSBG2,ACSL1,ACSL3,ACSL4,ACSL5,ACSL6,ALOX12,ALOX12B,ALOX15,ALOX15B,ALOX5,ALOXE3,AWAT1,CBR1,CPT1A,CYP1A1,CYP1A2,CYP1B1,CYP2A13,CYP2A6,CYP2A7,CYP2B6,CYP2C18,CYP2C19,CYP2C8,CYP2C9,CYP2D6,CYP2E1,CYP2F1,CYP2J2,CYP2U1,CYP4A11,CYP4F12,CYP4F2,CYP4F3,DAGLA,DAGLB,ELOVL1,ELOVL2,ELOVL3,ELOVL5,ELOVL6,EPHX2,FAAH,FAAH2,FADS1,FADS2,HPGDS,HSD17B4,LIPE,MAPK3,MGLL,MYO5A,PAM,PLA2G10,PLA2G4A,PLA2G4B,PLA2G4C,PLP1,PNPLA8,PTGDS,PTGES,PTGES3,PTGIS,PTGS1,PTGS2,QKI,SCP2,SLC27A1,SLC27A2,SLC27A3,SLC27A4,SLC27A5,SLC27A6,SPHK1,SSTR4,TBXAS1
GO:CALCIUM_ION_IMPORT_INTO_CYTOSOL	http://www.broadinstitute.org/gsea/msigdb/cards/GO_CALCIUM_ION_IMPORT_INTO_CYTOSOL;GO:CALCIUM_ION_TRANSMEMBRANE_IMPORT_INTO_CYTOSOL;http://www.broadinstitute.org/gsea/msigdb/cards/GO_CALCIUM_ION_TRANSMEMBRANE_IMPORT_INTO_CYTOSOL	42	0.61259	0.950447	1	1	ATP2B4,BBC3,CCL19,CCL21,CCL3,CCR5,CCR7,CHERP,DDIT3,DRD2,ERO1L,F2R,FGF2,FKBP1B,HTR2A,HTR2B,HTR2C,IBTK,ITPR1,ITPR2,ITPR3,JPH2,JPH3,LCK,MCOLN1,NOL3,P2RX7,PKD2,PLCG2,PRKCE,PTPRC,RASA3,RYR1,RYR2,RYR3,TPCN1,TPCN2,TRDN,TRPA1,TRPM2,TRPV1,XCL1
GO:ACTIN_MYOSIN_FILAMENT_SLIDING	http://www.broadinstitute.org/gsea/msigdb/cards/GO_ACTIN_MYOSIN_FILAMENT_SLIDING;GO:MUSCLE_FILAMENT_SLIDING;http://www.broadinstitute.org/gsea/msigdb/cards/GO_MUSCLE_FILAMENT_SLIDING	37	0.61271	0.950447	1	1	ACTA1,ACTC1,ACTN2,DES,DMD,MYBPC1,MYBPC2,MYBPC3,MYH2,MYH3,MYH4,MYH6,MYH7,MYH8,MYL1,MYL2,MYL3,MYL4,MYL6,MYL6B,NEB,TCAP,TMOD1,TNNC1,TNNC2,TNNI1,TNNI2,TNNI3,TNNT1,TNNT2,TNNT3,TPM1,TPM2,TPM3,TPM4,TTN,VIM
GO:PROTEIN_HETEROOLIGOMERIZATION	http://www.broadinstitute.org/gsea/msigdb/cards/GO_PROTEIN_HETEROOLIGOMERIZATION	109	0.61296	0.950447	1	1	ACVRL1,ADIPOQ,ANXA2,BCL10,BIRC2,BIRC3,BRAF,C1QTNF1,C1QTNF2,C1QTNF6,CAB39,CASP8,CDH2,CHMP2A,CHMP3,CHRNA2,CHRNA3,CHRNB2,CHRNB3,CHRNB4,CLDN1,CNGA4,COL1A1,COL1A2,COL6A1,COL6A2,CTNNA1,CTNNB1,FADD,FGFRL1,GCH1,GCHFR,GLRA1,GLRB,HBA1,HBA2,HBB,HBE1,HIST1H3A,HIST1H3B,HIST1H3C,HIST1H3D,HIST1H3E,HIST1H3F,HIST1H3G,HIST1H3H,HIST1H3I,HIST1H3J,HIST1H4A,HIST1H4B,HIST1H4C,HIST1H4D,HIST1H4E,HIST1H4F,HIST1H4H,HIST1H4I,HIST1H4J,HIST1H4K,HIST1H4L,HIST3H3,HIST4H4,HR,HRAS,IDE,ILK,INSR,ITPR3,JUP,KCNC2,LRP4,MAGI2,MED24,NLGN1,NUP54,NUP62,NUPL1,OGT,P2RX1,P2RX6,PCBD1,PCBD2,PDSS1,PDSS2,PPP5C,PRKAA1,PRKAB1,PRKCZ,RIPK1,RIPK3,RRM1,RRM2,S100A10,SCUBE3,SEMG1,SEMG2,SEPT11,SEPT7,SEPT9,SKIL,SQSTM1,STXBP3,TMEM120B,TNNT2,TRADD,TRAF2,TSC1,WIZ,XRCC6,YWHAB
GO:POSITIVE_REGULATION_OF_LIPID_STORAGE	http://www.broadinstitute.org/gsea/msigdb/cards/GO_POSITIVE_REGULATION_OF_LIPID_STORAGE	19	0.61309	0.950447	1	1	ACACB,APOB,APOC4,C3,CD36,CIDEA,EHD1,FITM1,FITM2,LPL,MSR1,NFKB1,NR1H2,OSBPL11,PLA2G10,PLIN5,SCARB1,SREBF2,ZC3H12A
GO:REGULATION_OF_LEUKOCYTE_DEGRANULATION	http://www.broadinstitute.org/gsea/msigdb/cards/GO_REGULATION_OF_LEUKOCYTE_DEGRANULATION	40	0.61328	0.950447	1	1	ABR,ADORA2B,AP1G1,BCR,C12orf4,CCR2,CD300A,CD84,CEACAM1,F2RL1,FCER1A,FCER1G,FER,FES,FGR,FOXF1,GAB2,HMOX1,IL13,IL13RA2,IL4,IL4R,LAMP1,LGALS9,LYN,PDPK1,PRAM1,PTAFR,RABGEF1,RAC2,SNX4,SNX6,STX4,STXBP2,SYK,UNC13D,VAMP2,VAMP3,VAMP8,ZAP70
GO:INNER_EAR_RECEPTOR_CELL_DEVELOPMENT	http://www.broadinstitute.org/gsea/msigdb/cards/GO_INNER_EAR_RECEPTOR_CELL_DEVELOPMENT	35	0.61338	0.950447	1	1	ATP2B2,ATP8B1,CDH23,CLIC5,CTHRC1,DFNB31,FAT4,FGFR1,FZD2,GABRA5,GABRB2,GABRB3,GRXCR1,HES1,HES5,LHFPL5,LRTOMT,MKS1,MYO7A,NAGLU,PAFAH1B1,PDZD7,RAC1,SCRIB,SDC4,SEC24B,SLC4A7,SLC9A3R1,SLITRK6,SOD1,STRC,TMC1,USH1G,VANGL2,WDPCP
GO:RESPONSE_TO_ARSENIC_CONTAINING_SUBSTANCE	http://www.broadinstitute.org/gsea/msigdb/cards/GO_RESPONSE_TO_ARSENIC_CONTAINING_SUBSTANCE	28	0.61349	0.950447	1	1	ABCC2,ALAD,ATF3,ATF4,CDKN1A,CPEB2,CPOX,CYP1A1,DDX3X,FECH,GCLC,GSTO1,GSTO2,HMBS,HMOX1,MKNK2,NEFH,PPIF,PTEN,RBM4,RNF4,SERPINF1,SRRT,TNFRSF11B,UROD,UROS,ZC3H12A,ZFAND2A
NABA:COLLAGENS	http://www.broadinstitute.org/gsea/msigdb/cards/NABA_COLLAGENS	43	0.61367	0.950447	1	1	COL10A1,COL11A1,COL11A2,COL12A1,COL13A1,COL14A1,COL15A1,COL16A1,COL17A1,COL18A1,COL19A1,COL1A1,COL1A2,COL20A1,COL21A1,COL22A1,COL23A1,COL24A1,COL25A1,COL27A1,COL28A1,COL2A1,COL3A1,COL4A1,COL4A2,COL4A3,COL4A4,COL4A5,COL4A6,COL5A1,COL5A2,COL5A3,COL6A1,COL6A2,COL6A3,COL6A5,COL6A6,COL7A1,COL8A1,COL8A2,COL9A1,COL9A2,COL9A3
GO:I_BAND	http://www.broadinstitute.org/gsea/msigdb/cards/GO_I_BAND	116	0.61383	0.950447	1	1	ACTC1,ACTN1,ACTN2,ACTN4,ADRA1A,AHNAK2,AKAP4,ALDOA,ANK1,ANK2,ANK3,ANKRD1,ANKRD2,ANXA5,ATP2A1,ATP2B4,BAG3,BIN1,BMP10,CACNA1C,CACNA1D,CACNA1S,CAPN3,CASQ1,CASQ2,CAV3,CFL2,CSRP3,CTNNB1,DES,DMD,DNAJB6,DST,FBP2,FBXL22,FBXO22,FBXO32,FERMT2,FHL2,FHL3,FHOD3,FKBP1A,FKBP1B,FLNB,FLNC,FRG1,GLRX3,HDAC4,HOMER1,HRC,HSPB1,IGFN1,ITGB1BP2,JPH1,JPH2,JUP,KAT2B,KCNA5,KCNE1,KCNN2,KRT19,KRT8,KY,LDB3,MTM1,MURC,MYH6,MYH7,MYL12B,MYL3,MYL9,MYOT,MYOZ2,MYOZ3,MYPN,NEB,NEBL,NEXN,NOS1,NOS1AP,OBSCN,OBSL1,PAK1,PALLD,PARVA,PARVB,PDE4B,PDLIM3,PGM5,PPP1R12A,PPP1R12B,PPP2R5A,PPP3CA,PPP3CB,PSEN2,RYR1,RYR2,S100A1,SCN1A,SCN3B,SCN5A,SCN8A,SLC4A1,SLC8A1,SMTNL1,SORBS2,SRI,STUB1,SYNC,SYNE2,SYNPO2,TCAP,TRIM54,TRIM63,TTN,XIRP2
REACTOME:DOWNREGULATION_OF_SMAD2_3_SMAD4_TRANSCRIPTIONAL_ACTIVITY	http://www.broadinstitute.org/gsea/msigdb/cards/REACTOME_DOWNREGULATION_OF_SMAD2_3_SMAD4_TRANSCRIPTIONAL_ACTIVITY	19	0.61386	0.950447	1	1	HDAC1,NCOR1,NCOR2,PARP1,PPM1A,RPS27A,SKI,SKIL,SMAD2,SMAD3,SMAD4,SMURF2,TGIF1,TGIF2,TRIM33,UBA52,UBE2D1,UBE2D3,USP9X
GO:EPIDERMAL_GROWTH_FACTOR_RECEPTOR_SIGNALING_PATHWAY	http://www.broadinstitute.org/gsea/msigdb/cards/GO_EPIDERMAL_GROWTH_FACTOR_RECEPTOR_SIGNALING_PATHWAY	54	0.61389	0.950447	1	1	ABL1,ADAM17,AREG,ARF4,BCAR1,BTC,CAMLG,CBL,CSK,DGKD,EFEMP1,EGF,EGFR,EPS15,EPS8,ERBB2IP,EREG,FAM83A,FAM83B,FES,GAB1,GRB2,GRB7,HBEGF,HRAS,IQGAP1,KIF16B,KRAS,NCK2,NRAS,PAG1,PDPK1,PIGR,PIK3C2A,PIK3CA,PIK3R1,PLCE1,PLCG1,PTK2,PTK2B,PTPN11,PXN,RASSF2,REPS2,RPS6KA5,SHC1,SHC3,SOCS5,SOS1,SOX9,SRC,TDGF1,TGFB1,VIL1
GO:ISOPRENOID_BIOSYNTHETIC_PROCESS	http://www.broadinstitute.org/gsea/msigdb/cards/GO_ISOPRENOID_BIOSYNTHETIC_PROCESS	24	0.61407	0.950447	1	1	ALDH1A3,ALDH8A1,BCMO1,COQ2,CYP1A1,DHRS9,DPAGT1,FDFT1,FDPS,GGPS1,HMGCR,HMGCS1,HMGCS2,IDI1,IDI2,ISPD,MVD,MVK,NUS1,PDSS1,PDSS2,PMVK,RBP1,RDH10
GO:REGULATION_OF_MONOCYTE_DIFFERENTIATION	http://www.broadinstitute.org/gsea/msigdb/cards/GO_REGULATION_OF_MONOCYTE_DIFFERENTIATION	13	0.61422	0.950447	1	1	ACIN1,APCS,CSF1,CTNNBIP1,FOXP1,GPR68,HOXA7,IL34,INPP5D,IRF7,JUN,MYC,ZBTB46
GO:NECROPTOTIC_PROCESS	http://www.broadinstitute.org/gsea/msigdb/cards/GO_NECROPTOTIC_PROCESS	21	0.61466	0.950447	1	1	BIRC2,CD14,CYLD,DNM1L,FADD,FAS,FASLG,LY96,MLKL,PGAM5,PPIF,PYGL,RIPK1,RIPK3,SIRT2,TICAM1,TICAM2,TLR3,TLR4,TNF,TRPM7
GO:CELLULAR_RESPONSE_TO_NITRIC_OXIDE	http://www.broadinstitute.org/gsea/msigdb/cards/GO_CELLULAR_RESPONSE_TO_NITRIC_OXIDE	14	0.61511	0.950447	1	1	AIFM1,AQP1,CCNA2,CDK2,DNM2,DPEP1,FOXO1,GUCY1B3,HNRNPD,KCNC2,MMP3,MTR,TPO,TRAF2
REACTOME:MICRORNA_MIRNA_BIOGENESIS	http://www.broadinstitute.org/gsea/msigdb/cards/REACTOME_MICRORNA_MIRNA_BIOGENESIS	17	0.61539	0.950447	1	1	DGCR8,DICER1,DROSHA,POLR2A,POLR2B,POLR2D,POLR2E,POLR2F,POLR2G,POLR2H,POLR2I,POLR2J,POLR2K,POLR2L,RAN,TARBP2,XPO5
GO:OVULATION	http://www.broadinstitute.org/gsea/msigdb/cards/GO_OVULATION	17	0.6155	0.950447	1	1	ADAMTS1,AFP,CYP17A1,EREG,FOXO3,HPGD,IL1B,IL1R1,IL4R,IMMP2L,LEP,MMP19,NOS3,NRIP1,PLA2G4A,PTGS2,SIRT1
REACTOME:SIGNALING_BY_NOTCH2	http://www.broadinstitute.org/gsea/msigdb/cards/REACTOME_SIGNALING_BY_NOTCH2	10	0.61551	0.950447	1	1	APH1B,DLL1,DLL4,JAG1,JAG2,NCSTN,NOTCH2,PSEN1,PSEN2,PSENEN
REACTOME:FORMATION_OF_RNA_POL_II_ELONGATION_COMPLEX_	http://www.broadinstitute.org/gsea/msigdb/cards/REACTOME_FORMATION_OF_RNA_POL_II_ELONGATION_COMPLEX_	36	0.61561	0.950447	1	1	CCNH,CCNT1,CCNT2,CDK7,CDK9,CTDP1,ELL,ERCC2,ERCC3,GTF2F1,GTF2F2,GTF2H1,GTF2H3,GTF2H4,MNAT1,NCBP1,NCBP2,POLR2A,POLR2B,POLR2D,POLR2E,POLR2F,POLR2G,POLR2H,POLR2I,POLR2J,POLR2K,POLR2L,SSRP1,SUPT16H,SUPT4H1,SUPT5H,TCEA1,TCEB1,TCEB2,TCEB3
GO:TRANSCRIPTIONALLY_ACTIVE_CHROMATIN	http://www.broadinstitute.org/gsea/msigdb/cards/GO_TRANSCRIPTIONALLY_ACTIVE_CHROMATIN	19	0.61582	0.950447	1	1	AFF4,BCAS3,CTR9,ELL,ESR1,EXOSC10,EXOSC3,EXOSC5,H2AFB1,H2AFB2,HIST1H1C,KIAA0947,NARG2,PADI2,PELP1,PSIP1,TTC37,WDR61,ZC3H8
GO:ENDORIBONUCLEASE_COMPLEX	http://www.broadinstitute.org/gsea/msigdb/cards/GO_ENDORIBONUCLEASE_COMPLEX	17	0.6159	0.950447	1	1	CLP1,DGCR8,DICER1,DROSHA,ERN1,POP1,POP4,POP5,POP7,RPP21,RPP30,RPP38,RPP40,TARBP2,TSEN2,TSEN34,TSEN54
GO:OXIDOREDUCTASE_ACTIVITY_ACTING_ON_THE_CH_NH_GROUP_OF_DONORS_NAD_OR_NADP_AS_ACCEPTOR	http://www.broadinstitute.org/gsea/msigdb/cards/GO_OXIDOREDUCTASE_ACTIVITY_ACTING_ON_THE_CH_NH_GROUP_OF_DONORS_NAD_OR_NADP_AS_ACCEPTOR	18	0.61593	0.950447	1	1	AASS,ALDH1L1,ALDH1L2,ALDH4A1,BLVRB,CRYM,DHFR,DHFRL1,MTHFD1,MTHFD1L,MTHFD2,MTHFD2L,MTHFR,NOXRED1,PYCR1,PYCR2,PYCRL,QDPR
GO:REGULATION_OF_WNT_SIGNALING_PATHWAY_PLANAR_CELL_POLARITY_PATHWAY	http://www.broadinstitute.org/gsea/msigdb/cards/GO_REGULATION_OF_WNT_SIGNALING_PATHWAY_PLANAR_CELL_POLARITY_PATHWAY	12	0.61598	0.950447	1	1	ABL1,ANKRD6,DAB2,DACT1,GPC3,MKS1,MLLT3,NKD1,NPHP3,RSPO3,SFRP1,SFRP2
GO:REGULATION_OF_SKELETAL_MUSCLE_TISSUE_DEVELOPMENT	http://www.broadinstitute.org/gsea/msigdb/cards/GO_REGULATION_OF_SKELETAL_MUSCLE_TISSUE_DEVELOPMENT	45	0.61601	0.950447	1	1	ADRB2,ARNTL,BCL2,CAPN3,CDON,CTNNB1,CYP26B1,DDX17,DKK1,DLL1,FBXO22,FLOT1,GPC1,HDAC4,HDAC9,HMGCR,MEF2C,MEGF10,MSTN,MTM1,MYF5,MYF6,MYOCD,MYOD1,MYOG,NACA,NLN,NR1D2,PRKAA1,RPS6KB1,S100B,SHH,SHOX2,SIX1,SIX4,SOX17,TBX1,TGFB1,TLL2,TSC22D3,TWIST1,USP19,USP2,WNT10B,WNT3A
GO:H4_HISTONE_ACETYLTRANSFERASE_COMPLEX	http://www.broadinstitute.org/gsea/msigdb/cards/GO_H4_HISTONE_ACETYLTRANSFERASE_COMPLEX	17	0.61604	0.950447	1	1	ACTB,ACTL6A,BRD8,DMAP1,EP400,EPC1,EPC2,ING3,KAT5,MEAF6,MORF4L1,MORF4L2,MSL3,RUVBL1,RUVBL2,TRRAP,YEATS4
GO:POSITIVE_REGULATION_OF_BLOOD_CIRCULATION	http://www.broadinstitute.org/gsea/msigdb/cards/GO_POSITIVE_REGULATION_OF_BLOOD_CIRCULATION	89	0.61608	0.950447	1	1	ACE2,ADA,ADCYAP1,ADM,ADRA1A,ADRA1B,ADRA1D,ADRA2A,ADRA2C,ADRB1,ADRB2,AGT,AGTR2,AKT1,ALOX12,ALOX5,APLN,ATP1A1,ATP2A2,AVP,AVPR1A,AVPR2,CAV1,CD38,CHGA,CPS1,CRHR2,CTGF,DBH,EDN1,EDN2,EDN3,EPHX2,ESR2,F2R,F2RL1,FGA,FGB,FGG,GJA1,GSK3A,HEY2,HMOX1,HRC,HRH1,HRH2,HSP90AA1,HTR2A,ICAM1,INS,KAT2B,KCNQ1,MTNR1B,NKX2-5,NOS1,NOS1AP,NOS2,NOS3,NPPA,NPPC,NPY1R,OR51E2,OXTR,PDE4D,PLA2G6,PPARD,PTAFR,PTGER3,PTGS1,PTGS2,PTPRM,RGS2,RNF207,RYR2,SCN3B,SCPEP1,SHC1,SLC1A1,SMTNL1,TACR1,TACR3,TBXA2R,TGFB2,TPM1,TRPM4,UCN,UTS2,UTS2R,VIP
GO:RESPONSE_TO_TEMPERATURE_STIMULUS	http://www.broadinstitute.org/gsea/msigdb/cards/GO_RESPONSE_TO_TEMPERATURE_STIMULUS	142	0.61614	0.950447	1	1	ABCC2,ACOT11,ADM,ADORA1,ADRB1,ADRB2,ADRB3,AKT1,ANO1,ANO3,ARPP21,ARRB2,ATP2B1,ATXN3,C11orf73,C8orf4,CASP8,CASQ1,CCKAR,CCL2,CD14,CDH8,CDKN1A,CETN1,CIRBP,CLPB,CPB2,CRNN,CXCL10,CXCL12,DNAJA1,DNAJA2,DNAJA3,DNAJA4,DNAJB4,DNAJC3,DNMT1,DRGX,EIF2AK3,EIF2AK4,EIF2B1,EIF2B2,EIF2B3,EIF2B4,EIF2B5,EIF2S1,EPHB1,ERO1L,F3,FAM154A,FGF1,FGF16,FOS,FOXO1,GCLC,GK,GLRX2,GMPR,HDAC2,HMGCS2,HMOX1,HSP90AA1,HSPA1A,HSPA1B,HSPA2,HSPA6,HSPB7,HSPD1,HTR1B,HTR2A,HTR2B,HTRA2,IGF1,IL1A,IL1B,IL1R1,IL6,IMPDH1,IRAK1,KCNK4,LPL,LRP11,LXN,LYN,MAP2K7,METRNL,MICA,MICB,MKI67,MMP24,MSTN,MYOF,NF1,NFKBIA,NOS1,NOS3,NR2F6,NTRK1,NTSR1,OSM,P2RX3,PAWR,PCSK1N,PDCD6,PIRT,PKLR,PLA2G4A,PLAC8,POLR2D,PPARG,PPARGC1A,PRKAA1,PRKCQ,PSIP1,RBBP7,RPS6KB1,SCARA5,SLC12A5,SLC27A1,SLU7,SOCS3,SOD1,SST,ST8SIA1,STAC,TACR1,TFEC,TGFB1I1,THBS1,THRA,TP53INP1,TPR,TRH,TRPA1,TRPM3,TRPM8,TRPV2,TRPV3,TRPV4,UCP3,VGF,ZNF516
GO:RIBONUCLEOPROTEIN_COMPLEX_LOCALIZATION	http://www.broadinstitute.org/gsea/msigdb/cards/GO_RIBONUCLEOPROTEIN_COMPLEX_LOCALIZATION	110	0.6162	0.950447	1	1	AAAS,AGFG1,ALKBH5,BUD13,CASC3,CDC40,CHTOP,CPSF1,CPSF2,CPSF3,DDX19A,DDX19B,DDX25,DDX39A,DDX39B,DHX38,EIF4A3,EIF4E,EIF5A,EIF6,ENY2,FIP1L1,FYTTD1,GLE1,HHEX,HNRNPA2B1,LUZP4,MAGOH,NCBP1,NCBP2,NMD3,NOL6,NOP58,NUP107,NUP133,NUP153,NUP155,NUP160,NUP188,NUP205,NUP210,NUP214,NUP35,NUP37,NUP43,NUP50,NUP54,NUP62,NUP62CL,NUP85,NUP88,NUP98,NUPL1,NUPL2,NXF1,NXF2,NXF2B,NXF3,NXF5,NXT1,PABPN1,POLDIP3,POLR2D,RAE1,RAN,RANBP2,RBMX2,RNPS1,RPS15,RPS28,RPSA,RRS1,SARNP,SDAD1,SEH1L,SHFM1,SLBP,SLU7,SMG1,SMG5,SMG6,SMG7,SRRM1,SRSF1,SRSF10,SRSF11,SRSF2,SRSF3,SRSF4,SRSF5,SRSF6,SRSF7,SRSF9,TGS1,THOC1,THOC2,THOC3,THOC5,THOC6,THOC7,TPR,TSC1,U2AF2,UPF1,UPF2,UPF3B,XPO1,XPOT,ZC3H11A,ZC3H3
GO:AXONAL_FASCICULATION	http://www.broadinstitute.org/gsea/msigdb/cards/GO_AXONAL_FASCICULATION	20	0.61637	0.950447	1	1	AMIGO1,CDK5R1,CELSR3,CNR1,CNTN2,CNTN4,CRTAC1,EPHA3,EPHA4,EPHB2,EPHB3,FEZF2,MEGF8,NDN,NRCAM,NRP1,PTPRZ1,RTN4,SEMA3A,SEMA5A
GO:MODULATION_OF_TRANSCRIPTION_IN_OTHER_ORGANISM_INVOLVED_IN_SYMBIOTIC_INTERACTION	http://www.broadinstitute.org/gsea/msigdb/cards/GO_MODULATION_OF_TRANSCRIPTION_IN_OTHER_ORGANISM_INVOLVED_IN_SYMBIOTIC_INTERACTION	22	0.61658	0.950447	1	1	CCL3,CCL4,CCL5,CHD1,EP300,HDAC1,HMGA2,HPN,INPP5K,JUN,LEF1,NTRK3,POU2F3,REST,SMARCA4,SMARCB1,SNW1,SP1,TAF11,TARDBP,TFAP4,ZNF639
GO:AUDITORY_RECEPTOR_CELL_MORPHOGENESIS	http://www.broadinstitute.org/gsea/msigdb/cards/GO_AUDITORY_RECEPTOR_CELL_MORPHOGENESIS	13	0.61666	0.950447	1	1	ATP2B2,CLIC5,LHFPL5,MYO7A,PDZD7,RAC1,SCRIB,SEC24B,SLC9A3R1,SLITRK6,SOD1,STRC,WDPCP
GO:RESPONSE_TO_OSMOTIC_STRESS	http://www.broadinstitute.org/gsea/msigdb/cards/GO_RESPONSE_TO_OSMOTIC_STRESS	60	0.61683	0.950447	1	1	AKT2,ANXA7,AQP1,ARHGEF2,ATF2,AVP,BAX,BDKRB2,CAB39,CAPN3,CCL5,DDX3X,EPO,ERRFI1,FMO1,HIF1A,HNMT,HSP90AA1,HSP90AB1,ICOSLG,ITGA2,KCNMA1,KMO,LRRC8A,MAP2K7,MAP7,MAPK13,MARVELD3,MYLK,NFAT5,NKX2-1,NTS,OXSR1,OXT,PCP4,PDPK1,PKD2,PKN1,PLK3,PTK2B,RAC1,RCSD1,RELB,SCN2A,SERPINB6,SLC12A6,SLC2A1,SLC2A4,SLC6A12,SORD,SST,STK39,TACR3,TH,TLR3,TNF,TRPV4,TSC22D2,TSC22D3,TSPO
GO:ENDOSOME	http://www.broadinstitute.org/gsea/msigdb/cards/GO_ENDOSOME	742	0.61699	0.950447	1	1	ABCA2,ABCA5,ABCA7,ABCB6,ABCB9,ABCG1,ACAP1,ACAP2,ACE,ACPP,ADCY6,ADCYAP1R1,ADRA2C,ADRB1,ADRB2,AKT2,ALS2,AMN,AMOTL2,ANGPTL3,ANKFY1,ANKRD13A,ANKRD13B,ANKRD13D,ANKRD27,ANKRD50,ANTXR1,ANTXR2,ANXA1,ANXA2,ANXA6,AOC3,AP1AR,AP1G1,AP1G2,AP2A1,AP2A2,AP2B1,AP2M1,AP2S1,AP3D1,AP4B1,AP4E1,AP4M1,AP4S1,APOA1,APOA2,APOA4,APOB,APOC2,APOC3,APOE,APP,APPL1,APPL2,AQP2,ARC,ARF1,ARF6,ARFGEF2,ARHGAP32,ARHGAP44,ARL8A,ARL8B,ARPC2,ARRDC3,ARRDC4,ASTN1,ASTN2,ATG9A,ATP11A,ATP11B,ATP11C,ATP13A2,ATP1A1,ATP1A2,ATP6AP1,ATP6V0A1,ATP6V0A2,ATP6V0A4,ATP6V0B,ATP6V0C,ATP6V0D1,ATP6V0D2,ATP6V0E1,ATP6V0E2,ATP6V1E1,ATP7A,ATP7B,ATP8A2,ATP9A,ATP9B,AVL9,AVPR1A,AVPR2,B2M,BACE1,BACE2,BDKRB2,BECN1,BET1L,BIRC6,BLOC1S2,BST2,C16orf62,C1orf210,C8orf44-SGK3,C9orf72,CALCRL,CAV1,CCDC115,CCDC120,CCDC132,CCDC154,CCDC22,CCDC53,CCDC93,CCKAR,CCR2,CCR5,CD14,CD164,CD1A,CD1B,CD1C,CD1D,CD1E,CD300LG,CD320,CD4,CD63,CD68,CD74,CD8B,CDH1,CDK2,CDKN1B,CFTR,CHID1,CHMP1A,CHMP1B,CHMP2A,CHMP2B,CHMP3,CHMP4A,CHMP4B,CHMP4C,CHMP5,CHMP6,CHMP7,CLCN3,CLCN4,CLCN5,CLCN6,CLEC16A,CLEC18A,CLEC18B,CLEC18C,CLIP1,CLIP3,CLN3,CLTA,CLTC,CLVS1,CLVS2,CNTNAP2,COMMD1,CORO1A,CPNE6,CRHBP,CRHR1,CRKL,CTNS,CTSB,CTSH,CTSK,CTSS,CUBN,CXCR4,CYBA,CYTIP,DARC,DBNL,DDIT3,DERL1,DERL2,DGKH,DIAPH2,DIO3,DKK1,DNAJC13,DNER,DNM2,DSCR3,DTNBP1,DYNC1I1,DYSF,ECE1,EEA1,EGFR,EHD1,EHD2,EHD3,EHD4,EPHA3,EPHA4,EPHA8,EPHB1,EPS15,ERBB2,EXOC8,EXPH5,EZR,F2R,F2RL1,FAM109A,FAM109B,FAM21C,FGD2,FGD5,FGFR4,FIG4,FKBP15,FLOT1,FLOT2,FLT1,FOLR1,FPR1,FRS2,FYCO1,FYN,FZD5,GALNTL5,GAPVD1,GCGR,GGA1,GGA2,GGA3,GIF,GJA1,GLTPD1,GNPNAT1,GOLIM4,GOLPH3,GOSR2,GPC1,GPR107,GPR161,GRAP2,GRB14,GRB2,GRIA1,GRIP1,GRIPAP1,HAVCR2,HDAC6,HFE,HGS,HLA-A,HLA-B,HLA-C,HLA-DMA,HLA-DMB,HLA-DOA,HLA-DOB,HLA-DPA1,HLA-DPB1,HLA-DQA1,HLA-DQA2,HLA-DQB1,HLA-DQB2,HLA-DRA,HLA-DRB1,HLA-E,HLA-F,HLA-G,HMGB1,HPS6,HRG,HSD17B6,HSPA8,HSPD1,HTR4,HTT,IFITM3,IFNAR1,IGF2R,IL15,INPP5B,INPP5F,INS,INSR,IRAK1,IRAK2,IRAK4,IRF7,ITGB1,ITM2B,JAK2,KCNH1,KCNJ11,KCNK1,KCNQ1,KDR,KIAA0196,KIAA0226,KIAA0319,KIAA0368,KIAA1033,KIAA1324,KIDINS220,KIF13A,KIF16B,KIFC1,KREMEN2,LAMP1,LAMP2,LAMP3,LAMTOR1,LAMTOR2,LAMTOR3,LDLR,LDLRAP1,LEPROT,LGMN,LHCGR,LIPG,LLGL1,LMTK2,LNPEP,LPAR1,LRAT,LRP1,LRP2,LRP6,LRRC16A,LRRK2,LY96,MAGEL2,MAGI2,MAL,MAP1LC3A,MAP2K1,MAP2K2,MAP3K7,MAPK1,MAPK3,MARCH1,MARCH2,MARCH3,MARCH8,MCOLN1,MGRN1,MIB2,MICALL1,MICALL2,MITD1,MLC1,MMD,MMGT1,MMP14,MTM1,MTMR2,MTMR4,MYD88,MYO1B,MYO1D,MYO5A,MYO5B,NAPSA,NBR1,NCF4,NDFIP1,NDFIP2,NDRG1,NEURL1B,NF2,NGF,NGFR,NISCH,NMNAT2,NOX1,NPC1,NRP1,NTRK1,NTRK2,NUCB1,NUMB,OCA2,OCIAD1,OCIAD2,OCRL,OPTN,OR2A4,OSBPL11,OSBPL1A,OSBPL9,P2RY2,PACSIN1,PACSIN2,PACSIN3,PAK3,PANK1,PARM1,PCSK9,PDCD6,PGA3,PGA4,PGA5,PHB,PI4K2A,PI4KB,PIK3C3,PIK3R4,PIKFYVE,PKN1,PLA2G4B,PLD1,PLEKHB2,PLEKHF1,PLEKHF2,PLEKHM1,PLEKHM2,PLIN3,PMEL,PMEPA1,PML,PRAF2,PRDX3,PRF1,PRKCI,PRKCZ,PRLR,PRSS16,PTP4A1,PTP4A2,PTP4A3,PTPN1,PTPN23,PTPRN,RAB10,RAB11A,RAB11B,RAB11FIP1,RAB11FIP2,RAB11FIP3,RAB11FIP4,RAB11FIP5,RAB12,RAB13,RAB14,RAB15,RAB17,RAB1A,RAB21,RAB22A,RAB23,RAB27A,RAB27B,RAB31,RAB32,RAB35,RAB38,RAB3A,RAB43,RAB4A,RAB4B,RAB5A,RAB5B,RAB5C,RAB7A,RAB8A,RAB9A,RABEP1,RABEP2,RABEPK,RABGAP1L,RABGEF1,RAC1,RAN,RAP1A,RAP1GAP,RAP2A,RAP2B,RAP2C,RAPGEF1,RAPGEF2,RASGEF1B,RASSF9,RCC2,REP15,RET,RFFL,RFTN1,RHOA,RHOB,RHOD,RHOV,RILP,RIN3,RLTPR,RND2,RNF11,RNF128,RNF13,RNF32,RPS27A,RPS6KC1,RRAGA,RRAGB,RRAGC,RRAGD,RUFY1,RUSC1,S1PR1,SCAMP1,SCAMP2,SCAMP5,SCOC,SCYL2,SDCCAG3,SDF4,SFTPB,SFTPC,SGK3,SH3GL1,SH3GL3,SH3TC2,SHC1,SIAH1,SIAH2,SLA,SLA2,SLC11A1,SLC11A2,SLC17A8,SLC26A7,SLC29A3,SLC2A2,SLC2A4,SLC30A2,SLC30A3,SLC30A4,SLC31A1,SLC31A2,SLC34A1,SLC38A9,SLC39A4,SLC40A1,SLC48A1,SLC5A7,SLC6A4,SLC9A6,SLC9A7,SLC9A9,SMPD1,SNF8,SNX1,SNX10,SNX11,SNX12,SNX13,SNX14,SNX16,SNX17,SNX18,SNX19,SNX2,SNX20,SNX21,SNX25,SNX27,SNX3,SNX30,SNX31,SNX32,SNX33,SNX4,SNX5,SNX6,SNX7,SNX8,SNX9,SORL1,SORT1,SPAST,SPG21,SPPL2A,SPTBN2,SQSTM1,SRC,ST8SIA2,STAM2,STAMBP,STARD3,STARD3NL,STEAP1,STEAP1B,STEAP2,STEAP3,STEAP4,STMN2,STS,STX12,STX4,STX6,STX7,STX8,SUN2,SYNDIG1,SYT3,SYT5,SYTL4,TAB1,TAB2,TAB3,TBC1D12,TBC1D14,TBC1D16,TBC1D5,TBK1,TCIRG1,TCN2,TF,TFRC,TGFB2,TGFBR1,TGFBRAP1,TGOLN2,TICAM1,TICAM2,TJAP1,TLR3,TLR4,TLR7,TLR8,TLR9,TM9SF2,TMBIM1,TMEM106B,TMEM127,TMEM163,TMEM165,TMEM175,TMEM184A,TMEM192,TMEM55A,TMEM55B,TMEM59,TMEM9,TMEM9B,TMUB1,TNF,TNFAIP1,TNIK,TNK2,TOM1,TOM1L1,TPCN1,TPCN2,TPT1,TRAF3,TRAF6,TRAK1,TRAK2,TRAPPC10,TRIM27,TRIM3,TSG101,TTPA,TUBA1A,TUBG1,TUBGCP4,TYRP1,UBA1,UBA52,UBAP1,UBB,UBC,UBE2D3,UNC13D,UNC93B1,USP10,USP6,USP8,UTS2R,UVRAG,VAC14,VAMP3,VAMP4,VAMP5,VAMP8,VCAM1,VOPP1,VPS11,VPS16,VPS18,VPS25,VPS26A,VPS26B,VPS28,VPS29,VPS33A,VPS33B,VPS35,VPS36,VPS37A,VPS37B,VPS37C,VPS39,VPS41,VPS4A,VPS4B,VPS52,VPS53,VPS8,VTA1,VTI1A,VTI1B,WASF2,WDFY1,WDFY2,WDR44,WDR48,WDR72,WDR83,WIPI1,WLS,WNT3A,YKT6,ZC3HAV1,ZDHHC2,ZFYVE16,ZFYVE20,ZFYVE21,ZFYVE27,ZFYVE28,ZFYVE9,ZNRF1,ZNRF2,ZP2,ZP3
GO:NITROGEN_COMPOUND_TRANSPORT	http://www.broadinstitute.org/gsea/msigdb/cards/GO_NITROGEN_COMPOUND_TRANSPORT	481	0.6174	0.950447	1	1	AAAS,ABCA1,ABCA12,ABCB6,ABCB7,ABCB9,ABCC1,ABCC11,ABCC2,ABCG2,ACACA,ACACB,ACE2,ACVR2B,ADA,ADC,ADCYAP1,AGFG1,AHCTF1,ALKBH5,AMN,ANXA1,APBA1,AQP1,AQP10,AQP11,AQP3,AQP6,AQP7,ARL6IP5,ATP11B,ATXN2,BUD13,BZRAP1,C14orf166,C17orf85,C2orf83,CACNA1A,CACNB4,CADPS,CALHM1,CAMK2G,CARTPT,CASC3,CCKAR,CD209,CD320,CDC40,CDH17,CDK16,CHRM5,CHTOP,CKAP5,CLEC4M,CLN3,CLN8,COL4A3BP,CPEB1,CPLX1,CPLX3,CPSF1,CPSF2,CPSF3,CPT1A,CPT1B,CPT2,CRHR1,CRYM,CTNS,CUBN,CYB5R4,DDC,DDX19A,DDX19B,DDX25,DDX39A,DDX39B,DHX38,DISP1,DRD1,EDN1,EDN3,EDNRA,EIF2AK3,EIF4A3,EIF4E,EIF5A,EIF5A2,EIF5AL1,ENY2,EXOC3L1,FAM3B,FCER1A,FCER1G,FFAR1,FIP1L1,FKBP1B,FLOT1,FLVCR1,FLVCR2,FMR1,FOLR1,FOLR2,FOLR3,FYTTD1,G3BP2,GAL,GHRH,GHRHR,GHRL,GHSR,GIF,GIPC1,GJA1,GJB1,GLE1,GLS,GLS2,GLTPD1,GPR119,GRM2,HBB,HHEX,HNF1A,HNF1B,HNRNPA1,HNRNPA1L2,HNRNPA2B1,HNRNPA3,HPX,HRG,HTT,IGF2BP1,IGF2BP2,IGF2BP3,IL1RN,IL6,ILDR2,IWS1,KCNJ10,KHSRP,KIF5C,LEP,LMBRD1,LRPPRC,LTBP4,LUZP4,LYN,MAFA,MAGOH,MAGOHB,MC4R,MCM3AP,MECP2,MRPL18,MVP,MX2,MYO1C,MYO5A,NCBP1,NCBP2,NEUROD1,NF1,NFKBIE,NISCH,NOL6,NPFF,NTRK2,NTSR1,NUP107,NUP133,NUP153,NUP155,NUP160,NUP188,NUP205,NUP210,NUP214,NUP35,NUP37,NUP43,NUP50,NUP54,NUP62,NUP62CL,NUP85,NUP88,NUP98,NUPL1,NUPL2,NXF1,NXF2,NXF2B,NXF3,NXF5,NXT1,NXT2,OAZ3,OCA2,P2RX1,P2RX7,PABPN1,PARK2,PARK7,PARP11,PCLO,PDPN,PDX1,PEX3,PHAX,PICK1,PLEKHA8,PNPT1,POLDIP3,POLR2D,PPFIA1,PPFIA2,PPFIA3,PPFIA4,PQLC2,PRAF2,PRKAA2,PRKAG2,PSEN1,PTPRN,PTPRN2,QKI,RAB11B,RAB11FIP2,RAB11FIP5,RAB1A,RAB3A,RAE1,RAF1,RAN,RANBP1,RANBP17,RANBP2,RAPGEF4,RBFOX1,RBMX2,RFTN1,RFTN2,RHAG,RHBG,RHCE,RHCG,RHD,RIMS1,RIMS2,RNPS1,RPS28,RPSA,SARNP,SCN4A,SEC13,SEC14L1,SEH1L,SENP2,SERINC1,SERINC2,SERINC3,SERINC4,SERINC5,SERPINA7,SH3BP4,SHFM1,SIDT1,SIDT2,SLBP,SLC11A1,SLC12A2,SLC13A3,SLC14A1,SLC14A2,SLC15A1,SLC15A2,SLC15A3,SLC15A4,SLC15A5,SLC16A10,SLC16A12,SLC16A2,SLC17A3,SLC17A5,SLC17A6,SLC17A7,SLC17A8,SLC18A1,SLC18A2,SLC18A3,SLC19A1,SLC19A2,SLC19A3,SLC1A1,SLC1A2,SLC1A3,SLC1A4,SLC1A5,SLC1A6,SLC1A7,SLC22A1,SLC22A12,SLC22A13,SLC22A16,SLC22A2,SLC22A3,SLC22A4,SLC22A5,SLC23A1,SLC23A2,SLC25A12,SLC25A13,SLC25A15,SLC25A17,SLC25A19,SLC25A2,SLC25A20,SLC25A22,SLC25A23,SLC25A24,SLC25A26,SLC25A29,SLC25A32,SLC25A33,SLC25A36,SLC25A4,SLC25A42,SLC25A5,SLC28A1,SLC28A2,SLC28A3,SLC29A1,SLC29A2,SLC29A3,SLC29A4,SLC30A8,SLC32A1,SLC35A1,SLC35A2,SLC35A3,SLC35B1,SLC35B2,SLC35B3,SLC35B4,SLC35C1,SLC35C2,SLC35D1,SLC35D2,SLC35E3,SLC35F3,SLC36A1,SLC36A2,SLC36A3,SLC36A4,SLC38A1,SLC38A10,SLC38A11,SLC38A2,SLC38A4,SLC38A5,SLC38A6,SLC38A7,SLC38A8,SLC38A9,SLC3A1,SLC3A2,SLC43A1,SLC43A2,SLC44A1,SLC44A2,SLC44A3,SLC44A4,SLC44A5,SLC48A1,SLC5A6,SLC5A7,SLC6A1,SLC6A11,SLC6A12,SLC6A13,SLC6A14,SLC6A15,SLC6A16,SLC6A17,SLC6A18,SLC6A19,SLC6A20,SLC6A3,SLC6A4,SLC6A5,SLC6A6,SLC6A7,SLC6A8,SLC6A9,SLC7A1,SLC7A10,SLC7A11,SLC7A13,SLC7A14,SLC7A2,SLC7A3,SLC7A4,SLC7A5,SLC7A6,SLC7A7,SLC7A8,SLC7A9,SLC9A3R1,SLCO1B1,SLCO1C1,SLCO4A1,SLU7,SMAD2,SMG1,SMG5,SMG6,SMG7,SMPD3,SNAP23,SNAP25,SNCA,SNUPN,SNX19,SRRM1,SRSF1,SRSF10,SRSF11,SRSF2,SRSF3,SRSF4,SRSF5,SRSF6,SRSF7,SRSF9,STXBP1,STXBP3,SUPT6H,SYK,SYT1,TACR2,TAF7,TAP1,TAP2,TAPBP,TCN1,TCN2,TH,THOC1,THOC2,THOC3,THOC5,THOC6,THOC7,TNKS,TOMM20,TOMM20L,TPR,TRPC4,TRPV4,TSC1,TST,U2AF2,UBE2Q1,UNC13B,UPF1,UPF2,UPF3A,UPF3B,UPK3A,VAMP2,VDAC3,VGF,VIP,XK,XPO1,XPO5,XPO7,XPOT,ZC3H11A,ZC3H3
GO:NEGATIVE_REGULATION_OF_CALCIUM_ION_TRANSPORT_INTO_CYTOSOL	http://www.broadinstitute.org/gsea/msigdb/cards/GO_NEGATIVE_REGULATION_OF_CALCIUM_ION_TRANSPORT_INTO_CYTOSOL	18	0.61749	0.950447	1	1	BCL2,CALM1,CALM2,CALM3,CASQ2,CLIC2,EPO,FCRL5,FKBP1A,FKBP1B,GSTM2,GSTO1,NOS1,NTSR1,PKD2,SRI,TGFB1,TRDN
GO:MIRNA_BINDING	http://www.broadinstitute.org/gsea/msigdb/cards/GO_MIRNA_BINDING	12	0.61829	0.950447	1	1	DND1,FMR1,HNRNPA2B1,LIN28A,MEF2C,PNPT1,POU5F1,RBM4,SOX2,TARBP2,TRIM71,ZC3H12A
GO:POSITIVE_REGULATION_OF_CELLULAR_PROTEIN_CATABOLIC_PROCESS	http://www.broadinstitute.org/gsea/msigdb/cards/GO_POSITIVE_REGULATION_OF_CELLULAR_PROTEIN_CATABOLIC_PROCESS	187	0.61832	0.950447	1	1	AKT1,ANAPC1,ANAPC10,ANAPC11,ANAPC16,ANAPC2,ANAPC4,ANAPC5,ANAPC7,ANKIB1,APOE,ARIH1,ARIH2,ATPIF1,AURKA,AXIN1,BBS7,BCAP31,BTRC,BUB1B,BUB3,CAV1,CAV3,CBFA2T3,CCDC22,CCNB1,CD81,CDC16,CDC20,CDC23,CDC26,CDC27,CDK1,CDK5RAP3,CEBPA,CHFR,CLU,CSNK1A1,CSNK1D,CSNK1E,CTSC,CUL1,CUL3,DAB2,DAB2IP,DACT1,DDRGK1,DISC1,DLGAP5,DNAJB2,DVL1,ECSCR,EGF,ESPL1,EZR,FBXL5,FBXO22,FBXO5,FBXW7,FMR1,FZR1,GBA,GCLC,GNB2L1,GOLGA2,GORASP1,GSK3B,HSPBP1,IL33,KCNE2,KEAP1,LRRK2,MAD2L1,MDM2,MSN,NFE2L2,NKD2,NSMCE2,NUB1,OSBPL7,PARK2,PCSK9,PIAS1,PLK1,PLK2,PLK3,PRICKLE1,PSEN1,PSMA1,PSMA2,PSMA3,PSMA4,PSMA5,PSMA6,PSMA7,PSMA8,PSMB1,PSMB10,PSMB11,PSMB2,PSMB3,PSMB4,PSMB5,PSMB6,PSMB7,PSMB8,PSMB9,PSMC1,PSMC2,PSMC3,PSMC4,PSMC5,PSMC6,PSMD1,PSMD10,PSMD11,PSMD12,PSMD13,PSMD14,PSMD2,PSMD3,PSMD4,PSMD5,PSMD6,PSMD7,PSMD8,PSMD9,PSME1,PSME2,PSME3,PSME4,PSMF1,PTEN,PTK2,PTK2B,PTTG1IP,RAB1A,RB1,RCHY1,RDX,RFWD2,RGN,RNF114,RNF125,RNF128,RNF138,RNF139,RNF14,RNF144A,RNF144B,RNF166,RNF180,RNF19A,RNF19B,RNF217,RNF40,RPS27A,SGTA,SIRT2,SKP1,SMAD7,SMC5,SMURF1,SOCS4,SOCS5,STUB1,SUMO1,SUMO2,TAF1,TNFAIP3,TRIB1,TRIB2,TRIB3,TRIM67,UBA52,UBB,UBC,UBE2C,UBE2D1,UBE2E1,UBE2V2,UBQLN1,UBQLN2,VCP,VPS11,XBP1,ZFAND2A
GO:HEME_METABOLIC_PROCESS	http://www.broadinstitute.org/gsea/msigdb/cards/GO_HEME_METABOLIC_PROCESS	29	0.61834	0.950447	1	1	ALAD,ALAS1,ALAS2,AMBP,ATPIF1,BDH2,BLVRA,BLVRB,COX10,COX15,CPOX,FECH,FXN,HMBS,HMOX1,HMOX2,HPX,IBA57,NFE2L1,PPOX,SLC11A2,SLC25A38,SLC25A39,TMEM14C,TSPO,UGT1A1,UGT1A4,UROD,UROS
GO:CELLULAR_RESPONSE_TO_ESTRADIOL_STIMULUS	http://www.broadinstitute.org/gsea/msigdb/cards/GO_CELLULAR_RESPONSE_TO_ESTRADIOL_STIMULUS	29	0.61893	0.950447	1	1	AIFM1,CCDC62,CCNA2,CRHBP,EGFR,ESR1,ESR2,H2AFZ,HNRNPD,IGF1,IL10,ITGA2,KAT5,MSX2,MYOD1,MYOG,NCOA3,NEFH,NRIP1,PAWR,PPARGC1A,RAMP3,RUVBL2,SFRP1,SRD5A1,SSTR1,SSTR2,SSTR3,ZNF703
GO:REGULATION_OF_AUTOPHAGY	http://www.broadinstitute.org/gsea/msigdb/cards/GO_REGULATION_OF_AUTOPHAGY	240	0.61917	0.950447	1	1	ABL1,ABL2,ACTL6A,ADRB2,AGER,AKT1,AMBRA1,ATG14,ATG5,ATG7,ATM,ATP13A2,ATP6V0A1,ATP6V0A2,ATP6V0B,ATP6V0C,ATP6V0D1,ATP6V0D2,ATP6V0E1,ATP6V0E2,ATP6V1A,ATP6V1B2,ATP6V1C1,ATP6V1C2,ATP6V1D,ATP6V1E1,ATP6V1E2,ATP6V1G1,ATP6V1G2,ATP6V1H,BAD,BCL2,BCL2L1,BECN1,BNIP3,BNIP3L,C12orf5,CALCOCO2,CAPN1,CAPNS1,CASP1,CASP3,CDK5,CDK5R1,CHMP4A,CHMP4B,CISD2,CLN3,CSNK2A2,CTSA,CTSK,CTTN,DAP,DAPK1,DAPK2,DAPK3,DAPL1,DCN,DNM1L,DRAM1,DRAM2,EEF1A1,EEF1A2,EIF2AK4,EP300,EPM2A,ERN1,EXOC1,EXOC4,EXOC7,EXOC8,FBXL2,FBXW7,FEZ1,FEZ2,FLCN,FOXO1,FZD5,GAPDH,GATA4,GBA,GFAP,GOLGA2,GSK3A,HAX1,HDAC6,HERC1,HGF,HIF1A,HMGB1,HSPB1,HTR2B,HTRA2,IFI16,IFNG,IFT88,ITPR1,KAT2A,KAT8,KDM4A,KDR,KIAA0226,KIAA1324,KIF25,LAMP3,LARP1,LEP,LEPR,LRRK2,LRSAM1,LZTS1,MAP1LC3B,MAPK3,MAPK8,MAPT,MEFV,MET,MID2,MTDH,MTM1,MTMR3,MTOR,NLRP6,NOD1,NPC1,NRBF2,NRBP2,PAFAH1B2,PARK2,PARK7,PARL,PHF23,PIK3CB,PIK3R2,PIKFYVE,PIM2,PINK1,PIP4K2A,PIP4K2B,PIP4K2C,PLEKHF1,PLK2,POLR3A,PRKAA1,PRKAA2,PSAP,PTPN22,PYDC1,QSOX1,RAB12,RAB1B,RAB20,RAB33A,RAB33B,RAB3GAP1,RAB3GAP2,RAB5A,RAB7A,RALB,RASIP1,RB1CC1,RIPK2,RNF152,RNF5,RPL28,RRAGA,RRAGB,RRAGC,RRAGD,RUVBL1,SCFD1,SCOC,SH3BP4,SH3GLB1,SIRT1,SIRT2,SLC17A9,SNCA,SNRNP70,SNX32,SNX5,SNX6,SPTLC1,SPTLC2,SQSTM1,SREBF1,SREBF2,STK11,SUPT5H,SVIP,TAB2,TAB3,TBC1D12,TBC1D14,TBC1D25,TBC1D5,TBK1,TFEB,TLK2,TMEM59,TP53INP1,TP53INP2,TPCN1,TPCN2,TRIM13,TRIM21,TRIM22,TRIM65,TRIM8,TSC1,TSPO,U2AF2,UBQLN1,UBQLN2,UBQLN4,UCHL1,ULK1,ULK2,USP10,USP13,USP33,USP36,UVRAG,VDAC1,VMP1,VPS13C,VPS26A,VPS26B,VPS35,WAC,WBP11,WDFY3,WDR6,WDR75,XBP1,ZBTB17,ZC3H12A,ZDHHC8,ZKSCAN3,ZKSCAN4
GO:ENDOCRINE_PANCREAS_DEVELOPMENT	http://www.broadinstitute.org/gsea/msigdb/cards/GO_ENDOCRINE_PANCREAS_DEVELOPMENT	40	0.61936	0.950447	1	1	AKT1,ANXA1,BAK1,BMP4,BMP5,BMP6,CDK6,CLU,DLL1,EIF2AK3,FOXA2,FOXO1,GATA6,GIP,GIPR,HNF1B,IL6,IL6R,INSM1,MEN1,MNX1,NEUROD1,NEUROG3,NKX2-2,NKX6-1,NKX6-2,ONECUT1,ONECUT2,PAX4,PAX6,PDPK1,PDX1,RFX3,RFX6,RFX8,SIDT2,SMO,SOX4,SOX9,WNT5A
GO:ERBB2_SIGNALING_PATHWAY	http://www.broadinstitute.org/gsea/msigdb/cards/GO_ERBB2_SIGNALING_PATHWAY	39	0.61971	0.950447	1	1	AKT1,BTC,CDC37,CPNE3,CUL5,EGF,EGFR,ERBB2,ERBB2IP,ERBB3,ERBB4,EREG,GAB1,GRB2,GRB7,HBEGF,HRAS,HSP90AA1,KRAS,MATK,MYOC,NRAS,NRG1,NRG2,NRG4,PIK3CA,PIK3R1,PTK6,PTPRR,RNF41,RPS27A,SHC1,SOS1,SRC,STUB1,UBA52,UBB,UBC,USP8
GO:DNA_POLYMERASE_BINDING	http://www.broadinstitute.org/gsea/msigdb/cards/GO_DNA_POLYMERASE_BINDING	12	0.61973	0.950447	1	1	ACD,CDK2AP1,FANCD2,FANCI,HMGB1,LONP1,NCOA2,PCNA,RAD51,SMARCA4,SMG5,SMG6
GO:RESPONSE_TO_ZINC_ION	http://www.broadinstitute.org/gsea/msigdb/cards/GO_RESPONSE_TO_ZINC_ION	43	0.61975	0.950447	1	1	AANAT,ABCC8,ACP5,ALAD,ALDOB,ARG1,ASS1,ATP7A,ATP7B,BGLAP,CA2,CPS1,CREB1,D2HGDH,GGH,GLRA1,GLRA2,HAAO,HMBS,HVCN1,KCNK3,KHK,KRT14,LTA4H,OTC,P2RX7,PLN,PTEN,S100A8,SLC18A2,SLC30A1,SLC30A10,SLC30A2,SLC30A3,SLC30A4,SLC30A5,SLC30A6,SLC30A7,SLC30A8,TH,TSPO,VCAM1,ZACN
KEGG:ALDOSTERONE_REGULATED_SODIUM_REABSORPTION	http://www.broadinstitute.org/gsea/msigdb/cards/KEGG_ALDOSTERONE_REGULATED_SODIUM_REABSORPTION	42	0.61985	0.950447	1	1	ATP1A1,ATP1A2,ATP1A3,ATP1A4,ATP1B1,ATP1B2,ATP1B3,ATP1B4,FXYD2,FXYD4,HSD11B1,HSD11B2,IGF1,INS,INSR,IRS1,IRS2,IRS4,KCNJ1,KRAS,MAPK1,MAPK3,NEDD4L,NR3C2,PDPK1,PIK3CA,PIK3CB,PIK3CD,PIK3CG,PIK3R1,PIK3R2,PIK3R3,PIK3R5,PRKCA,PRKCB,PRKCG,SCNN1A,SCNN1B,SCNN1G,SFN,SGK1,SLC9A3R2
GO:MATURATION_OF_SSU_RRNA	http://www.broadinstitute.org/gsea/msigdb/cards/GO_MATURATION_OF_SSU_RRNA	39	0.62017	0.950447	1	1	ABT1,BYSL,CIRH1A,DCAF13,DIEXF,FCF1,HEATR1,KRR1,LSM6,MPHOSPH10,MRPS11,MRPS9,NGDN,NOB1,NOC4L,NOL11,NOP14,PWP2,RCL1,RPS14,RPS16,RPS21,RPS24,RPS8,RPSA,RRP36,RRS1,SRFBP1,TBL3,TSR2,UTP14A,UTP14C,UTP18,UTP20,UTP23,UTP3,UTP6,WDR3,WDR46
GO:INTRACILIARY_TRANSPORT_PARTICLE	http://www.broadinstitute.org/gsea/msigdb/cards/GO_INTRACILIARY_TRANSPORT_PARTICLE	28	0.6204	0.950447	1	1	CLUAP1,DYNC2LI1,HSPB11,IFT122,IFT140,IFT172,IFT27,IFT43,IFT52,IFT57,IFT74,IFT80,IFT81,IFT88,KIF17,KIF3B,KIFAP3,RABL5,TRAF3IP1,TRIM59,TTC21A,TTC21B,TTC26,TTC30A,TTC30B,TULP3,WDR19,WDR35
GO:GENERATION_OF_PRECURSOR_METABOLITES_AND_ENERGY	http://www.broadinstitute.org/gsea/msigdb/cards/GO_GENERATION_OF_PRECURSOR_METABOLITES_AND_ENERGY	273	0.62056	0.950447	1	1	ACADVL,ACO1,ACO2,ACOX1,ACSM1,ADIPOQ,ADPGK,ADRB3,AGL,AK2,AKT1,AKT2,ALDH5A1,ALDOA,ALDOB,ALDOC,AQP7,ASIP,ATP5B,ATP5C1,ATP5D,ATPIF1,AVP,AVPR1A,BAX,BLOC1S1,BPGM,C11orf83,CALM1,CALM2,CALM3,CAT,CEBPA,CHCHD10,CHCHD5,COX10,COX15,COX17,COX19,COX4I1,COX4I2,COX5A,COX5B,COX6A1,COX6A2,COX6B1,COX6C,COX7A1,COX7A2L,COX7B,COX7C,COX8A,COX8C,CPS1,CROT,CS,CYB561,CYB5R4,CYC1,CYCS,CYP1A2,DHTKD1,DLD,DLST,ENO1,ENO3,ENO4,ENPP1,EPM2A,ETFA,ETFB,ETFDH,FASTKD1,FASTKD2,FASTKD3,FASTKD5,FDXR,FECH,FH,FXN,G6PC,GAA,GALK1,GAPDH,GAPDHS,GBAS,GBE1,GCGR,GCK,GFPT1,GFPT2,GIPR,GNAS,GNMT,GNPDA1,GPD1,GPI,GPR116,GSK3A,GSK3B,GYG1,GYG2,GYS1,GYS2,HK1,HK2,HK3,HKDC1,IDH1,IDH2,IDH3A,IDH3B,IDH3G,IL6ST,IMMP2L,KL,LDHA,LEP,LEPR,MC4R,MCHR1,MDH1,MDH1B,ME3,MECP2,MRAP2,MSH2,MTFR1,MTOR,MYBBP1A,MYC,NDUFA1,NDUFA10,NDUFA11,NDUFA12,NDUFA13,NDUFA2,NDUFA4,NDUFA5,NDUFA6,NDUFA7,NDUFA8,NDUFA9,NDUFAB1,NDUFAF1,NDUFAF2,NDUFB1,NDUFB10,NDUFB11,NDUFB2,NDUFB3,NDUFB4,NDUFB5,NDUFB6,NDUFB7,NDUFB8,NDUFB9,NDUFC1,NDUFC2,NDUFC2-KCTD14,NDUFS1,NDUFS2,NDUFS3,NDUFS4,NDUFS5,NDUFS6,NDUFS7,NDUFS8,NDUFV1,NDUFV2,NDUFV3,NFATC4,NHLRC1,NNT,NR1D1,NR4A3,NRF1,OGDH,OGDHL,OXA1L,PANK2,PCDH12,PDHA1,PDHA2,PDHB,PDX1,PER2,PFKFB1,PFKFB2,PFKFB3,PFKFB4,PFKL,PFKM,PFKP,PGAM1,PGAM2,PGAM4,PGK1,PGK2,PGM1,PGM2,PGM5,PHKA1,PHKA2,PHKB,PHKG1,PHKG2,PID1,PINK1,PKLR,PMPCB,POMC,PPARD,PPARGC1A,PPP1CA,PPP1CB,PPP1CC,PPP1R1A,PPP1R2,PPP1R3A,PPP1R3B,PPP1R3C,PPP1R3D,PPP1R3E,PRKAG2,PRKAG3,PRLH,PYGB,PYGL,PYGM,RPS27A,RUNX1T1,SCO1,SCO2,SDHA,SDHAF2,SDHB,SDHC,SDHD,SIRT3,SLC1A3,SLC25A12,SLC25A13,SLC25A14,SLC25A25,SLC25A27,SLC25A3,SLC25A4,SNCA,STK40,SUCLA2,SUCLG1,SUCLG2,SURF1,TAZ,TBRG4,THTPA,UBA52,UBB,UBC,UCN,UGP2,UQCR10,UQCR11,UQCRB,UQCRC1,UQCRC2,UQCRFS1,UQCRH,UQCRQ,VGF,WDR93,XYLB
GO:SODIUM_CHANNEL_REGULATOR_ACTIVITY	http://www.broadinstitute.org/gsea/msigdb/cards/GO_SODIUM_CHANNEL_REGULATOR_ACTIVITY	31	0.62061	0.950447	1	1	AGT,ATP2B4,C8orf44-SGK3,CAMK2D,CAV3,FGF12,FGF13,FXYD1,FXYD2,FXYD3,FXYD4,FXYD5,GPD1L,GPLD1,NEDD4L,NOS1,PCSK9,PKP2,PTPN3,RANGRF,SCLT1,SCN1B,SCN2B,SCN3B,SCN4B,SGK1,SGK2,SGK3,SNTA1,TMPRSS3,YWHAH
REACTOME:CHONDROITIN_SULFATE_BIOSYNTHESIS	http://www.broadinstitute.org/gsea/msigdb/cards/REACTOME_CHONDROITIN_SULFATE_BIOSYNTHESIS	19	0.62092	0.950447	1	1	BCAN,BGN,CHPF,CHPF2,CHST11,CHST12,CHST13,CHST15,CHST3,CHST7,CHST9,CHSY1,CHSY3,CSGALNACT1,CSGALNACT2,CSPG4,DCN,NCAN,VCAN
GO:CAMP_BIOSYNTHETIC_PROCESS	http://www.broadinstitute.org/gsea/msigdb/cards/GO_CAMP_BIOSYNTHETIC_PROCESS	17	0.62107	0.950447	1	1	ADCY1,ADCY10,ADCY2,ADCY3,ADCY4,ADCY5,ADCY6,ADCY7,ADCY8,ADCY9,ADM,ADORA2A,CALCRL,NPR3,RAMP2,TAAR1,UCN2
GO:REGULATION_OF_SEQUESTERING_OF_TRIGLYCERIDE	http://www.broadinstitute.org/gsea/msigdb/cards/GO_REGULATION_OF_SEQUESTERING_OF_TRIGLYCERIDE	12	0.62122	0.950447	1	1	ABHD5,APOC4,CIDEA,FITM1,FITM2,LPL,OSBPL11,OSBPL8,PLIN5,PNPLA2,PPARA,PPARG
REACTOME:ELONGATION_ARREST_AND_RECOVERY	http://www.broadinstitute.org/gsea/msigdb/cards/REACTOME_ELONGATION_ARREST_AND_RECOVERY	26	0.62122	0.950447	1	1	CCNT1,CCNT2,CDK9,CTDP1,ELL,GTF2F1,GTF2F2,POLR2A,POLR2B,POLR2D,POLR2E,POLR2F,POLR2G,POLR2H,POLR2I,POLR2J,POLR2K,POLR2L,SSRP1,SUPT16H,SUPT4H1,SUPT5H,TCEA1,TCEB1,TCEB2,TCEB3
GO:TRANSCRIPTION_FACTOR_TFTC_COMPLEX	http://www.broadinstitute.org/gsea/msigdb/cards/GO_TRANSCRIPTION_FACTOR_TFTC_COMPLEX	14	0.62141	0.950447	1	1	KAT2A,SUPT3H,TADA3,TAF10,TAF12,TAF2,TAF4,TAF5,TAF5L,TAF6,TAF7,TAF9,TAF9B,TRRAP
GO:SERINE_TYPE_EXOPEPTIDASE_ACTIVITY	http://www.broadinstitute.org/gsea/msigdb/cards/GO_SERINE_TYPE_EXOPEPTIDASE_ACTIVITY	18	0.62143	0.950447	1	1	AEBP1,CPD,CPE,CPM,CPN1,CPVL,CPXM1,CPXM2,CPZ,CTSA,DPP7,F11,HPN,PRCP,PREP,PREPL,PRSS16,SCPEP1
GO:PEPTIDE_TRANSPORT	http://www.broadinstitute.org/gsea/msigdb/cards/GO_PEPTIDE_TRANSPORT	72	0.62158	0.950447	1	1	ABCA1,ABCB9,ACVR2B,ANXA1,CAMK2G,CARTPT,CCKAR,CD209,CDH17,CDK16,CLEC4M,CPLX1,CPLX3,CRHR1,CYB5R4,DISP1,EDN1,EDN3,EIF2AK3,EXOC3L1,FAM3B,FFAR1,FKBP1B,GAL,GHRH,GHRHR,GHRL,GHSR,GPR119,HNF1A,HNF1B,IL1RN,IL6,ILDR2,LEP,LTBP4,MAFA,MC4R,MYO5A,NEUROD1,NPFF,PCLO,PDX1,PTPRN,PTPRN2,RAB11B,RAB11FIP2,RAB11FIP5,RAB1A,RAF1,RAPGEF4,RIMS2,SLC15A1,SLC15A2,SLC15A3,SLC15A4,SLC15A5,SLC18A2,SLC30A8,SLC9A3R1,SMAD2,SMPD3,SNX19,STXBP3,TACR2,TAP1,TAP2,TAPBP,TRPV4,UBE2Q1,VGF,VIP
GO:LYSOSOMAL_TRANSPORT	http://www.broadinstitute.org/gsea/msigdb/cards/GO_LYSOSOMAL_TRANSPORT	63	0.62173	0.950447	1	1	ADRB2,AKTIP,ANKFY1,AP1G1,AP3B1,AP3M1,ARSB,ATG14,CDX2,CHMP5,DENND3,EHD3,FAM160A2,GCC2,GNPTAB,GNPTG,GPRASP1,HGS,HGSNAT,HMGXB4,HOOK1,HOOK2,HOOK3,HSPA8,KIF13A,LAMP1,LYST,MGRN1,MTM1,NAGPA,NPC1,PCDHGA3,PCSK9,RAB12,RAB7A,RHOB,RILP,SCARB2,SCYL2,SNAPIN,SNX16,SNX27,SORL1,SORT1,SPTBN5,STX8,TGFBRAP1,TRAK1,TSG101,USE1,VPS11,VPS16,VPS18,VPS33A,VPS33B,VPS39,VPS41,VPS4B,VPS52,VPS53,VPS54,ZFYVE16,ZFYVE20
GO:NEGATIVE_REGULATION_OF_NERVOUS_SYSTEM_DEVELOPMENT	http://www.broadinstitute.org/gsea/msigdb/cards/GO_NEGATIVE_REGULATION_OF_NERVOUS_SYSTEM_DEVELOPMENT	252	0.62202	0.950447	1	1	ADCY6,ADCYAP1,APOE,APP,ARF6,ARHGAP4,ARHGDIA,ARHGEF15,ARHGEF2,ASAP1,ASCL1,ASCL2,ASPM,ATF5,B2M,BAG5,BCL11A,BMP4,BMP7,BMPR1A,C16orf45,C3orf17,CALR,CARM1,CAV1,CBFA2T2,CCR2,CDK5,CDK5R1,CDK5RAP2,CEND1,CERS2,CHRD,CIB1,CNTF,CNTN2,CNTN4,COL3A1,CRMP1,CTDSP1,CTNNA1,CTNNB1,DAB1,DCC,DDX6,DGUOK,DICER1,DKK1,DLL1,DLL3,DLX1,DLX2,DNM3,DPYSL3,DRD3,DTX1,DUSP10,DYNLT1,EDNRB,EFEMP1,EFNA1,EIF2AK3,EIF2AK4,EIF4E,EIF4ENIF1,EPHA4,EPHA7,EPHB2,ERBB4,F2,FEZF2,FGF13,FIG4,FKBP4,FSTL4,GAK,GDF11,GDI1,GFAP,GFI1,GLI3,GNRH1,GORASP1,GPR161,GPR173,GPR37L1,GSK3B,HDAC2,HES1,HES5,HMG20A,HNRNPK,HOOK3,HOXA2,ID1,ID2,ID4,IFNG,IFRD1,IFT122,IL1B,INPP5F,INPP5J,ISL1,ISL2,ITGB1,ITM2C,JAG1,KANK1,KATNA1,KCTD11,KIAA0319,KLK8,LBX1,LGALS1,LIN28A,LINGO1,LMX1A,LPAR1,LRP1,LRP4,LSM1,MAG,MBD1,MBP,MECP2,MED1,MEIS1,MIB1,MTMR2,MYCN,NEUROD2,NF1,NFATC4,NGEF,NGFR,NKX2-2,NKX6-1,NKX6-2,NLGN1,NLGN3,NOG,NOTCH1,NOTCH3,NR2E1,NRG1,NRG3,NRP1,NTN1,NTRK3,OLIG2,OMG,PAFAH1B1,PAQR3,PAX6,PBX1,PCM1,PHOX2B,PLK2,PLXNA3,PMP22,PPP3CA,PRKACA,PRKACB,PRPF19,PSEN1,PTCHD2,PTEN,PTGER3,PTK2,PTN,PTPRO,PTPRZ1,RAB7L1,RAP1GAP,RAP1GAP2,RAPGEF2,REST,RFX4,RHOA,RNF10,RNF6,ROBO2,RTN4,RTN4R,RUFY3,SEMA3A,SEMA3C,SEMA3D,SEMA3E,SEMA3F,SEMA3G,SEMA4A,SEMA4B,SEMA4C,SEMA4D,SEMA4F,SEMA4G,SEMA5A,SEMA5B,SEMA6A,SEMA6B,SEMA6C,SEMA6D,SEMA7A,SEZ6,SHH,SIRT2,SIX3,SKI,SLC6A4,SLIT1,SLIT2,SNAPIN,SORL1,SOX11,SOX2,SOX3,SOX8,SOX9,SPG20,SPOCK1,SPP1,STAP1,STAT3,STMN2,SUFU,SYNGAP1,TBX6,TGFB1,THY1,TLX2,TLX3,TNFRSF21,TNR,TP73,TRAF3IP1,TRIM11,TRPC6,TRPV4,TSPO,TULP3,ULK2,VAX1,VIM,WNT3,WNT3A,WNT5A,WNT7A,YWHAH,ZHX2,ZNF536
REACTOME:SEMA4D_INDUCED_CELL_MIGRATION_AND_GROWTH_CONE_COLLAPSE	http://www.broadinstitute.org/gsea/msigdb/cards/REACTOME_SEMA4D_INDUCED_CELL_MIGRATION_AND_GROWTH_CONE_COLLAPSE	23	0.62206	0.950447	1	1	ARHGEF11,ARHGEF12,CDC42,ERBB2,LIMK2,MYH10,MYH11,MYH14,MYH9,MYL12B,MYL6,MYL9,PLXNB1,RAC1,RAC2,RHOA,RHOB,RHOC,RHOG,RND1,ROCK1,ROCK2,SEMA4D
GO:NUCLEASE_ACTIVITY	http://www.broadinstitute.org/gsea/msigdb/cards/GO_NUCLEASE_ACTIVITY	191	0.62207	0.950447	1	1	AEN,ALKBH1,ANG,APEX1,APEX2,APLF,APTX,ASTE1,AZGP1,CCRN4L,CNOT1,CNOT2,CNOT6,CNOT6L,CNOT7,CNOT8,CPSF3,DBR1,DCLRE1A,DCLRE1B,DCLRE1C,DCP2,DCPS,DDX1,DFFB,DGCR8,DICER1,DIS3,DIS3L,DIS3L2,DMC1,DNA2,DNASE1,DNASE1L1,DNASE1L2,DNASE1L3,DNASE2,DNASE2B,DROSHA,EDC3,ELAC1,ELAC2,EME1,EME2,ENDOD1,ENDOG,ENDOU,ENDOV,ENPP1,ENPP2,ENPP3,ERCC1,ERCC4,ERCC5,ERI1,ERI2,ERI3,ERN1,ERN2,EXD1,EXD2,EXD3,EXO1,EXOG,EXOSC1,EXOSC10,EXOSC2,EXOSC3,EXOSC5,EXOSC6,EXOSC7,EXOSC8,EXOSC9,FAN1,FANCM,FEN1,G3BP1,GEN1,HARBI1,HMGA1,HMGA2,HRSP12,ISG20,ISG20L2,KIAA0391,MAP1S,MBD4,MRE11A,MRPL44,MUS81,N4BP2,NEIL1,NEIL2,NEIL3,NME1,NOB1,NTHL1,OGG1,PAN2,PAN3,PARN,PDE12,PELO,PGAP1,PLD6,PMS2,PNKP,PNPT1,POLA1,POLB,POLD1,POLE,POLG,POLN,POP1,POP4,POP5,POP7,PPP1R8,PXDNL,RAD1,RAD50,RAD51,RAD51B,RAD51C,RAD51D,RAD9A,RAD9B,RAG1,RBBP8,RCL1,REV3L,REXO1,REXO2,REXO4,RNASE1,RNASE10,RNASE11,RNASE12,RNASE13,RNASE2,RNASE3,RNASE4,RNASE6,RNASE7,RNASE8,RNASE9,RNASEH1,RNASEH2A,RNASEH2B,RNASEH2C,RNASEK,RNASEL,RNASET2,RPP14,RPP21,RPP25,RPP30,RPP38,RPP40,RPS3,SETMAR,SLFN14,SLX1A,SLX1B,SLX4,SMG6,SMUG1,SND1,TATDN1,TATDN2,TATDN3,TDP1,TDP2,TOE1,TREX1,TREX2,TSEN15,TSEN2,TSEN34,TSEN54,TSN,WRN,XRCC2,XRCC3,XRN1,XRN2,ZC3H12A,ZC3H12C,ZC3H12D,ZRANB3
GO:EXIT_FROM_MITOSIS	http://www.broadinstitute.org/gsea/msigdb/cards/GO_EXIT_FROM_MITOSIS	12	0.62215	0.950447	1	1	CHMP2A,CHMP4B,CHMP7,CLASP1,CLASP2,CTDP1,EPS8,PPP2R2D,SIRT7,SPAST,UBE2C,UBE2S
GO:PORPHYRIN_CONTAINING_COMPOUND_METABOLIC_PROCESS	http://www.broadinstitute.org/gsea/msigdb/cards/GO_PORPHYRIN_CONTAINING_COMPOUND_METABOLIC_PROCESS	36	0.62241	0.950447	1	1	ABCB6,ALAD,ALAS1,ALAS2,AMBP,ATPIF1,BDH2,BLVRA,BLVRB,COX10,COX15,CPOX,CYP1A1,CYP1A2,EIF2AK1,FECH,FXN,HMBS,HMOX1,HMOX2,HPX,IBA57,NFE2L1,PPOX,RSAD1,SLC11A2,SLC25A38,SLC25A39,SPTA1,SUCLA2,TMEM14C,TSPO,UGT1A1,UGT1A4,UROD,UROS
REACTOME:REGULATION_OF_IFNG_SIGNALING	http://www.broadinstitute.org/gsea/msigdb/cards/REACTOME_REGULATION_OF_IFNG_SIGNALING	12	0.62246	0.950447	1	1	IFNG,IFNGR1,IFNGR2,JAK1,JAK2,PIAS1,PTPN1,PTPN2,SOCS1,SOCS3,STAT1,SUMO1
GO:CHROMATOID_BODY	http://www.broadinstitute.org/gsea/msigdb/cards/GO_CHROMATOID_BODY	13	0.6225	0.950447	1	1	ARNTL,CLOCK,DDX25,EIF4E,MAEL,MARCKS,NSUN2,PIWIL1,PIWIL2,TDRD1,TDRD5,TDRD6,TDRD7
GO:POSITIVE_REGULATION_OF_MONOCYTE_CHEMOTAXIS	http://www.broadinstitute.org/gsea/msigdb/cards/GO_POSITIVE_REGULATION_OF_MONOCYTE_CHEMOTAXIS	15	0.62251	0.950447	1	1	AIF1,ANO6,CCL2,CCL5,CCR1,CCR2,CREB3,CXCL10,CXCL12,HMGB1,PLA2G7,S100A14,S100A7,SERPINE1,TNFSF18
GO:REGULATION_OF_ERBB_SIGNALING_PATHWAY	http://www.broadinstitute.org/gsea/msigdb/cards/GO_REGULATION_OF_ERBB_SIGNALING_PATHWAY	76	0.62262	0.950447	1	1	ADAM17,ADORA1,ADRA2A,ADRA2B,ADRA2C,AFAP1L2,AGR2,AGT,AKT1,AP2A1,AP2A2,AP2B1,AP2M1,AP2S1,APP,ARAP1,ARHGEF7,CBL,CBLC,CDC42,CDH13,CLTA,DAB2IP,DOK1,EGF,EGFR,EPGN,EPN1,EPS15,EPS15L1,EREG,ERRFI1,ESR1,ESR2,FASLG,FBXW7,FER,GPRC5A,GRB2,HAP1,HGS,ITGA1,LGMN,MMP9,NCK2,NUP62,PDE6G,PDE6H,PLAUR,PSEN1,PTK6,PTPN2,PTPRJ,RAB7A,RBPJ,RHBDF1,RHBDF2,RNF126,RPS27A,SH3GL2,SH3KBP1,SH3TC2,SHC1,SHKBP1,SNX6,SOCS4,SOCS5,SOS1,SPRY1,SPRY2,STAM2,UBA52,UBB,UBC,ZFYVE28,ZGPAT
PID:FCER1_PATHWAY	http://www.broadinstitute.org/gsea/msigdb/cards/PID_FCER1_PATHWAY	59	0.62274	0.950447	1	1	AKT1,BTK,CBL,CBLB,CHUK,DOK1,DUSP1,FCER1A,FCER1G,FCGR2B,FER,FOS,FYN,GAB2,GRB2,HCLS1,HRAS,IKBKB,IKBKG,INPP5D,ITK,JUN,LAT,LCP2,LYN,MAP2K1,MAP2K2,MAP2K4,MAP2K7,MAP3K1,MAPK1,MAPK3,MAPK8,MS4A2,NFATC2,NFKB1,PAK2,PIK3CA,PIK3R1,PLA2G1B,PLA2G4A,PLCG1,PLD2,PPAP2A,PRKCB,PTK2,PTPN11,PTPN13,PXN,RAF1,RASA1,RELA,S1PR1,SHC1,SOS1,SPHK1,SYK,VAV1,WIPF1
REACTOME:FORMATION_OF_THE_TERNARY_COMPLEX_AND_SUBSEQUENTLY_THE_43S_COMPLEX	http://www.broadinstitute.org/gsea/msigdb/cards/REACTOME_FORMATION_OF_THE_TERNARY_COMPLEX_AND_SUBSEQUENTLY_THE_43S_COMPLEX	45	0.6228	0.950447	1	1	EIF1AX,EIF2S1,EIF2S2,EIF2S3,EIF3A,EIF3B,EIF3D,EIF3E,EIF3F,EIF3G,EIF3H,EIF3I,EIF3J,EIF3K,FAU,RPS10,RPS11,RPS12,RPS13,RPS14,RPS15,RPS15A,RPS16,RPS17,RPS18,RPS2,RPS20,RPS21,RPS23,RPS24,RPS25,RPS26,RPS27,RPS27A,RPS28,RPS29,RPS3,RPS3A,RPS4X,RPS5,RPS6,RPS7,RPS8,RPS9,RPSA
GO:REGULATION_OF_MONONUCLEAR_CELL_MIGRATION	http://www.broadinstitute.org/gsea/msigdb/cards/GO_REGULATION_OF_MONONUCLEAR_CELL_MIGRATION	14	0.62281	0.950447	1	1	BMP5,C5AR1,CCL2,CCL5,CMKLR1,CSF1,IL4,LGALS3,RARRES2,SLIT2,THBS1,TNF,TNFSF18,TRPV4
GO:UBIQUITIN_UBIQUITIN_LIGASE_ACTIVITY	http://www.broadinstitute.org/gsea/msigdb/cards/GO_UBIQUITIN_UBIQUITIN_LIGASE_ACTIVITY	12	0.62295	0.950447	1	1	ANAPC11,PELI1,PELI2,PPIL2,PRPF19,RBX1,STUB1,UBE2K,UBE4A,UBE4B,UBOX5,UBR5
GO:POSITIVE_REGULATION_OF_LIGASE_ACTIVITY	http://www.broadinstitute.org/gsea/msigdb/cards/GO_POSITIVE_REGULATION_OF_LIGASE_ACTIVITY	106	0.62305	0.950447	1	1	ANAPC1,ANAPC10,ANAPC11,ANAPC16,ANAPC2,ANAPC4,ANAPC5,ANAPC7,ARRDC3,ARRDC4,AXIN1,BMI1,BTRC,BUB1B,BUB3,CCNB1,CDC14B,CDC16,CDC20,CDC20B,CDC23,CDC26,CDC27,CDK1,CUL1,DCUN1D1,DCUN1D2,DCUN1D3,DCUN1D4,DCUN1D5,FBXO5,FBXW7,FZR1,GCLM,GOLGA2,GORASP1,MAD2L1,MAGEC2,MASTL,MID1IP1,NHEJ1,PIN1,PINK1,PLK1,PSMA1,PSMA2,PSMA3,PSMA4,PSMA5,PSMA6,PSMA7,PSMA8,PSMB1,PSMB10,PSMB11,PSMB2,PSMB3,PSMB4,PSMB5,PSMB6,PSMB7,PSMB8,PSMB9,PSMC1,PSMC2,PSMC3,PSMC4,PSMC5,PSMC6,PSMD1,PSMD10,PSMD11,PSMD12,PSMD13,PSMD14,PSMD2,PSMD3,PSMD4,PSMD5,PSMD6,PSMD7,PSMD8,PSMD9,PSME1,PSME2,PSME3,PSME4,PSMF1,PTEN,RAB1A,RIPK3,RPS27A,SKP1,STUB1,TOPORS,TRIB3,UBA52,UBB,UBC,UBE2C,UBE2D1,UBE2E1,UBE2L3,UBE2N,UBE2S,XRCC4
GO:HISTONE_DEACETYLASE_ACTIVITY_H3_K14_SPECIFIC_	http://www.broadinstitute.org/gsea/msigdb/cards/GO_HISTONE_DEACETYLASE_ACTIVITY_H3_K14_SPECIFIC_	12	0.62334	0.950447	1	1	HDAC1,HDAC10,HDAC11,HDAC2,HDAC3,HDAC4,HDAC5,HDAC6,HDAC7,HDAC8,HDAC9,SIRT3
GO:PEROXISOME_ORGANIZATION	http://www.broadinstitute.org/gsea/msigdb/cards/GO_PEROXISOME_ORGANIZATION	31	0.62334	0.950447	1	1	ABCD1,ABCD3,ACBD5,ACOT8,ACOX1,DNM1L,FIS1,LONP2,MFF,PEX1,PEX10,PEX11A,PEX11G,PEX12,PEX13,PEX14,PEX16,PEX19,PEX2,PEX26,PEX3,PEX5L,PEX6,PEX7,PIK3R4,RAB8B,SCP2,SEC16B,TMEM135,TRAPPC8,ZFAND6
GO:NEGATIVE_REGULATION_OF_CYTOSOLIC_CALCIUM_ION_CONCENTRATION	http://www.broadinstitute.org/gsea/msigdb/cards/GO_NEGATIVE_REGULATION_OF_CYTOSOLIC_CALCIUM_ION_CONCENTRATION	10	0.62344	0.950447	1	1	ATP1A2,DRD2,HRC,KCNA5,KCNK3,MTNR1B,NOS1,NPY1R,OPRM1,SLC8A1
GO:PROTEIN_DEACETYLASE_ACTIVITY	http://www.broadinstitute.org/gsea/msigdb/cards/GO_PROTEIN_DEACETYLASE_ACTIVITY	42	0.62365	0.950447	1	1	ARID4A,ARID4B,ATXN3,BRMS1,BRMS1L,CHD3,CHD4,HDAC1,HDAC10,HDAC11,HDAC2,HDAC3,HDAC4,HDAC5,HDAC6,HDAC7,HDAC8,HDAC9,HMG20B,KDM1A,MBD3,MTA2,MTA3,NACC2,PHF21A,RBBP4,RBBP7,RCOR1,REST,SALL1,SAP18,SAP30,SAP30L,SIN3A,SIN3B,SIRT1,SIRT2,SIRT3,SIRT4,SIRT6,SIRT7,SUDS3
GO:REGULATION_OF_ESTABLISHMENT_OF_PLANAR_POLARITY	http://www.broadinstitute.org/gsea/msigdb/cards/GO_REGULATION_OF_ESTABLISHMENT_OF_PLANAR_POLARITY	110	0.62384	0.950447	1	1	ABL1,ANKRD6,AP2A1,AP2A2,AP2B1,AP2M1,AP2S1,ARHGEF19,ARRB2,CDC42,CELSR1,CELSR2,CELSR3,CLTC,CTHRC1,DAAM1,DAB2,DACT1,DVL1,DVL2,DVL3,FZD1,FZD2,FZD3,FZD4,FZD5,FZD6,FZD7,GPC3,GPC4,GPC6,GRHL3,MAGI2,MED12,MKS1,MLLT3,NKD1,NPHP3,PARD6A,PFN1,PRICKLE1,PRICKLE2,PSMA1,PSMA2,PSMA3,PSMA4,PSMA5,PSMA6,PSMA7,PSMA8,PSMB1,PSMB10,PSMB11,PSMB2,PSMB3,PSMB4,PSMB5,PSMB6,PSMB7,PSMB8,PSMB9,PSMC1,PSMC2,PSMC3,PSMC4,PSMC5,PSMC6,PSMD1,PSMD10,PSMD11,PSMD12,PSMD13,PSMD14,PSMD2,PSMD3,PSMD4,PSMD5,PSMD6,PSMD7,PSMD8,PSMD9,PSME1,PSME2,PSME3,PSME4,PSMF1,PTK7,RAC1,RHOA,ROR1,ROR2,RPS27A,RSPO3,RYK,SEC24B,SFRP1,SFRP2,SMURF1,SMURF2,TIAM1,UBA52,UBB,UBC,VANGL1,VANGL2,WNT1,WNT11,WNT5A,WNT9B,ZNRF3
GO:PHOSPHATIDYLGLYCEROL_ACYL_CHAIN_REMODELING	http://www.broadinstitute.org/gsea/msigdb/cards/GO_PHOSPHATIDYLGLYCEROL_ACYL_CHAIN_REMODELING	17	0.62391	0.950447	1	1	CRLS1,LPCAT1,LPCAT4,LPGAT1,PLA2G10,PLA2G12A,PLA2G1B,PLA2G2A,PLA2G2D,PLA2G2E,PLA2G2F,PLA2G3,PLA2G4A,PLA2G4B,PLA2G4D,PLA2G4F,PLA2G5
REACTOME:INHIBITION_OF_THE_PROTEOLYTIC_ACTIVITY_OF_APC_C_REQUIRED_FOR_THE_ONSET_OF_ANAPHASE_BY_MITOTIC_SPINDLE_CHECKPOINT_COMPONENTS	http://www.broadinstitute.org/gsea/msigdb/cards/REACTOME_INHIBITION_OF_THE_PROTEOLYTIC_ACTIVITY_OF_APC_C_REQUIRED_FOR_THE_ONSET_OF_ANAPHASE_BY_MITOTIC_SPINDLE_CHECKPOINT_COMPONENTS	18	0.62407	0.950447	1	1	ANAPC1,ANAPC10,ANAPC11,ANAPC2,ANAPC4,ANAPC5,ANAPC7,BUB1B,BUB3,CDC16,CDC20,CDC23,CDC26,CDC27,MAD2L1,UBE2C,UBE2D1,UBE2E1
GO:INO80_TYPE_COMPLEX	http://www.broadinstitute.org/gsea/msigdb/cards/GO_INO80_TYPE_COMPLEX	19	0.62408	0.950447	1	1	ACTL6A,ACTR5,ACTR8,BRD8,EP400,ING3,INO80,INO80B,INO80C,INO80E,KAT5,MCRS1,NFRKB,RUVBL1,RUVBL2,TRRAP,UCHL5,YY1,ZNHIT1
GO:NEGATIVE_REGULATION_OF_CELLULAR_RESPONSE_TO_GROWTH_FACTOR_STIMULUS	http://www.broadinstitute.org/gsea/msigdb/cards/GO_NEGATIVE_REGULATION_OF_CELLULAR_RESPONSE_TO_GROWTH_FACTOR_STIMULUS	117	0.62415	0.950447	1	1	ABL1,ADAM17,ADAMTS12,ADAMTSL2,AGT,AGTR2,ASPN,BAMBI,BCL9L,BMPER,CASK,CAV1,CAV2,CD109,CER1,CHRD,CHRDL1,CHST11,CIDEA,CTDSPL2,CXCL13,DAB2IP,DAND5,DCN,DKK1,DNM2,EID2,ENG,FAM89B,FBN1,FBN2,FSTL3,FUZ,FZD1,GATA3,GLG1,GPC1,GPR124,GREM1,GREM2,HHEX,HIPK2,HRG,HSPA5,HTRA1,HTRA3,HTRA4,LEMD3,LTBP1,MECOM,MMRN2,MTMR4,NBL1,NKX2-1,NOG,NOTCH1,ONECUT1,ONECUT2,PBLD,PDCD6,PDPK1,PEG10,PIN1,PMEPA1,PPM1A,PRDM14,PRDM16,PTPN1,RASL11B,RPS27A,SFRP1,SFRP2,SIRT1,SKI,SKIL,SKOR1,SKOR2,SLIT2,SMAD2,SMAD3,SMAD6,SMAD7,SMURF1,SMURF2,SNX25,SNX6,SOST,SOSTDC1,SPG20,SPRY1,SPRY2,STRAP,STUB1,SULF1,SULF2,TGFB1,TGFB1I1,TGFB3,TGFBR1,TGFBR2,TGFBR3,THBS1,TMPRSS6,TOB1,TRIM33,TWSG1,UBA52,UBB,UBC,VASN,VWC2,VWC2L,WNT1,WNT4,WNT5A,XDH,ZNF451
GO:CELLULAR_MONOVALENT_INORGANIC_CATION_HOMEOSTASIS	http://www.broadinstitute.org/gsea/msigdb/cards/GO_CELLULAR_MONOVALENT_INORGANIC_CATION_HOMEOSTASIS	92	0.62426	0.950447	1	1	AGT,AGTR2,ATP12A,ATP1A1,ATP1A2,ATP1A3,ATP1A4,ATP1B1,ATP1B2,ATP1B3,ATP4A,ATP5B,ATP6V0A1,ATP6V0A2,ATP6V0A4,ATP6V0B,ATP6V0C,ATP6V0D1,ATP6V0D2,ATP6V0E1,ATP6V0E2,ATP6V1A,ATP6V1B2,ATP6V1C1,ATP6V1C2,ATP6V1D,ATP6V1E1,ATP6V1E2,ATP6V1F,ATP6V1G1,ATP6V1G2,ATP6V1G3,ATP6V1H,AVP,AVPR1A,BCL2,C8orf44-SGK3,CA2,CA7,CAMK2D,CFTR,CLCN3,CLIC4,CLN3,CLN5,CLN6,FASLG,KCNJ2,KCNMA1,LRRK2,MAFG,NEDD4L,NOX1,PPT1,RAB20,RAB38,RAB7A,SGK1,SGK2,SGK3,SLC11A1,SLC17A7,SLC26A1,SLC26A10,SLC26A11,SLC26A2,SLC26A3,SLC26A4,SLC26A5,SLC26A6,SLC26A7,SLC26A8,SLC26A9,SLC4A1,SLC4A10,SLC4A11,SLC4A2,SLC4A3,SLC4A4,SLC4A5,SLC4A7,SLC4A8,SLC4A9,SLC8A1,SLC9A1,SLC9A8,TCIRG1,TFAP2B,TMEM165,TMEM175,TMPRSS3,TTPA
GO:CEREBRAL_CORTEX_NEURON_DIFFERENTIATION	http://www.broadinstitute.org/gsea/msigdb/cards/GO_CEREBRAL_CORTEX_NEURON_DIFFERENTIATION	22	0.62428	0.950447	1	1	ARX,ASCL1,CHD5,CNTN2,DLX1,DLX2,DRD1,DRD2,EMX1,EOMES,FEZF2,GDPD5,HPRT1,ID4,LHX6,NKX2-1,NR2E1,PAFAH1B1,PSEN1,RAC1,RAC3,ZNF335
GO:INTRAMOLECULAR_OXIDOREDUCTASE_ACTIVITY_TRANSPOSING_S_S_BONDS	http://www.broadinstitute.org/gsea/msigdb/cards/GO_INTRAMOLECULAR_OXIDOREDUCTASE_ACTIVITY_TRANSPOSING_S_S_BONDS	22	0.62432	0.950447	1	1	ERO1L,ERO1LB,ERP27,ERP29,ERP44,GLRX2,ITGB3,P4HB,PDIA2,PDIA3,PDIA4,PDIA5,PDIA6,PDILT,PIGK,QSOX1,QSOX2,TMX1,TMX3,TMX4,TXNDC11,TXNDC5
GO:NEGATIVE_REGULATION_OF_TRANSMEMBRANE_RECEPTOR_PROTEIN_SERINE_THREONINE_KINASE_SIGNALING_PATHWAY	http://www.broadinstitute.org/gsea/msigdb/cards/GO_NEGATIVE_REGULATION_OF_TRANSMEMBRANE_RECEPTOR_PROTEIN_SERINE_THREONINE_KINASE_SIGNALING_PATHWAY	99	0.62436	0.950447	1	1	ABL1,ACVR1,ADAM17,ADAMTSL2,ASPN,BAMBI,BCL9L,BMPER,CAV1,CAV2,CD109,CER1,CHRD,CHRDL1,CHST11,CIDEA,CTDSPL2,DACT2,DAND5,DKK1,DNM2,EID2,ENG,FAM89B,FBN1,FBN2,FST,FSTL3,FZD1,GLG1,GREM1,GREM2,HIPK2,HSPA5,HTRA1,HTRA3,HTRA4,LEMD3,LTBP1,MAGI2,MECOM,MTMR4,NBL1,NKX2-1,NOG,NOTCH1,NOV,ONECUT1,ONECUT2,PBLD,PDPK1,PEG10,PIN1,PMEPA1,PPM1A,PRDM16,RASL11B,RPS27A,SFRP1,SFRP2,SIRT1,SKI,SKIL,SKOR1,SKOR2,SMAD2,SMAD3,SMAD6,SMAD7,SMURF1,SMURF2,SNX25,SNX6,SOST,SOSTDC1,SPG20,STRAP,STUB1,SYNJ2BP,TBX20,TGFB1,TGFB1I1,TGFB3,TGFBR1,TGFBR2,TGFBR3,TMPRSS6,TOB1,TRIM33,TWSG1,UBA52,UBB,UBC,VASN,VWC2,VWC2L,WNT1,WNT5A,ZNF451
GO:APOPTOTIC_PROCESS_INVOLVED_IN_DEVELOPMENT	http://www.broadinstitute.org/gsea/msigdb/cards/GO_APOPTOTIC_PROCESS_INVOLVED_IN_DEVELOPMENT	20	0.62457	0.950447	1	1	BAK1,BAX,BCL2L11,CYR61,FGF4,FZD5,HAND2,JAG2,LEF1,LRP5,NKX2-5,NOTCH1,PPP2R1B,ROBO2,SCRIB,SIX3,SLIT2,SLIT3,SPI1,ZNF259
GO:NEGATIVE_REGULATION_OF_HORMONE_SECRETION	http://www.broadinstitute.org/gsea/msigdb/cards/GO_NEGATIVE_REGULATION_OF_HORMONE_SECRETION	74	0.62458	0.950447	1	1	ABCC8,ACVR1C,ADIPOQ,ADORA1,ADRA2A,ADRA2B,ADRA2C,ANXA5,BMP8A,CARTPT,CRH,CRHBP,CRHR2,CRY1,DRD2,EDN1,ENY2,FAM3D,FGF23,FKBP1B,GABBR1,GCK,GHRL,GHSR,HADH,HMGCR,IL11,IL1B,IL6,INHA,INHBA,INHBB,IRS1,KCNB1,KCNJ11,LEP,LIF,MIDN,MTNR1A,MTNR1B,NDUFAF2,NMB,NOS1,NOV,NPFF,NPVF,NPY1R,OPRK1,OSM,PARK2,PDE4C,PDE8B,PFKL,PIM3,PPP3CA,PSMD9,PTGER3,PTGS1,PTPN11,RAB11FIP1,RAB11FIP3,RAB11FIP5,REST,SFRP1,SIRT4,SREBF1,STXBP5L,SYTL4,TACR2,UCN,UCN2,UCP2,UTS2,VSNL1
REACTOME:RNA_POL_II_TRANSCRIPTION_PRE_INITIATION_AND_PROMOTER_OPENING	http://www.broadinstitute.org/gsea/msigdb/cards/REACTOME_RNA_POL_II_TRANSCRIPTION_PRE_INITIATION_AND_PROMOTER_OPENING	36	0.62465	0.950447	1	1	CCNH,CDK7,ERCC2,ERCC3,GTF2A1,GTF2B,GTF2E1,GTF2E2,GTF2F1,GTF2F2,GTF2H1,GTF2H3,GTF2H4,MNAT1,POLR2A,POLR2B,POLR2D,POLR2E,POLR2F,POLR2G,POLR2H,POLR2I,POLR2J,POLR2K,POLR2L,TAF1,TAF10,TAF11,TAF12,TAF13,TAF4,TAF4B,TAF5,TAF6,TAF9,TBP
GO:NEGATIVE_REGULATION_OF_DNA_REPLICATION	http://www.broadinstitute.org/gsea/msigdb/cards/GO_NEGATIVE_REGULATION_OF_DNA_REPLICATION	52	0.62479	0.950447	1	1	ACD,ATR,BLM,BRCA2,CDAN1,CDC6,CERS1,CHEK2,CTC1,FBXO18,FBXW7,GMNN,GNL3L,GTPBP4,HCRT,HNRNPA1,HNRNPC,HNRNPU,HUS1,LIG3,MCRS1,MEN1,MRE11A,NAT10,NF2,OBFC1,PDS5A,PID1,PIF1,PINX1,PML,POT1,PPARG,RAD17,S100A11,SMC1A,SMC3,SRC,STAG2,TEN1,TERF1,TERF2,TGFB1,TGFB3,TINF2,TIPIN,TP53,TSPYL2,TTF1,WAPAL,ZNF830,ZRANB3
GO:CARDIAC_MUSCLE_CELL_ACTION_POTENTIAL	http://www.broadinstitute.org/gsea/msigdb/cards/GO_CARDIAC_MUSCLE_CELL_ACTION_POTENTIAL	36	0.62492	0.950447	1	1	ANK2,ATP1A1,ATP1A2,ATP1B1,CACNA1C,CACNA1D,CACNA1G,CACNA2D1,CACNB2,CAV3,DMD,FGF12,GJA1,GJC1,GPD1L,HCN4,KCNA5,KCNE1,KCNE1L,KCNE2,KCNH2,KCNJ2,KCNQ1,NEDD4L,NUP155,PKP2,RYR2,SCN10A,SCN1B,SCN2B,SCN3B,SCN4B,SCN5A,SLC8A1,SNTA1,YWHAE
GO:TRANSFERASE_ACTIVITY_TRANSFERRING_NITROGENOUS_GROUPS	http://www.broadinstitute.org/gsea/msigdb/cards/GO_TRANSFERASE_ACTIVITY_TRANSFERRING_NITROGENOUS_GROUPS	21	0.62506	0.950447	1	1	AADAT,ABAT,AGXT,AGXT2,AMT,BCAT1,BCAT2,CCBL1,CCBL2,GAPDH,GATM,GFPT1,GFPT2,GOT1,GOT1L1,GOT2,GPT,GPT2,OAT,PSAT1,TAT
GO:AMIDE_TRANSPORT	http://www.broadinstitute.org/gsea/msigdb/cards/GO_AMIDE_TRANSPORT	93	0.62526	0.950447	1	1	ABCA1,ABCA12,ABCB9,ACVR2B,ANXA1,AQP10,AQP11,AQP3,AQP7,CAMK2G,CARTPT,CCKAR,CD209,CDH17,CDK16,CLEC4M,COL4A3BP,CPLX1,CPLX3,CRHR1,CYB5R4,DISP1,EDN1,EDN3,EIF2AK3,EXOC3L1,FAM3B,FFAR1,FKBP1B,FOLR1,FOLR2,FOLR3,GAL,GHRH,GHRHR,GHRL,GHSR,GLTPD1,GPR119,HNF1A,HNF1B,IL1RN,IL6,ILDR2,LEP,LTBP4,MAFA,MC4R,MYO5A,NEUROD1,NPFF,PCLO,PDPN,PDX1,PLEKHA8,PTPRN,PTPRN2,RAB11B,RAB11FIP2,RAB11FIP5,RAB1A,RAF1,RAPGEF4,RIMS2,SLC14A1,SLC14A2,SLC15A1,SLC15A2,SLC15A3,SLC15A4,SLC15A5,SLC18A2,SLC19A1,SLC19A2,SLC25A32,SLC30A8,SLC38A1,SLC38A7,SLC5A6,SLC9A3R1,SMAD2,SMPD3,SNX19,STXBP3,TACR2,TAP1,TAP2,TAPBP,TRPV4,UBE2Q1,UPK3A,VGF,VIP
BIOCARTA:ERYTH_PATHWAY	http://www.broadinstitute.org/gsea/msigdb/cards/BIOCARTA_ERYTH_PATHWAY	15	0.62542	0.950447	1	1	CCL3,CSF2,CSF3,EPO,FLT3,IGF1,IL11,IL1A,IL3,IL6,IL9,KITLG,TGFB1,TGFB2,TGFB3
GO:ACTIN_POLYMERIZATION_OR_DEPOLYMERIZATION	http://www.broadinstitute.org/gsea/msigdb/cards/GO_ACTIN_POLYMERIZATION_OR_DEPOLYMERIZATION	36	0.62544	0.950447	1	1	ABI1,ABI2,AIF1,ANG,ARHGAP6,ARPC4,C2orf62,CFL1,CFL2,COBL,COBLL1,CORO7,CTTN,DIAPH1,DSTN,EVL,GHRL,GHSR,GSN,HCLS1,JAK2,MICAL1,MICAL2,MICAL3,MICALL2,MSRB2,PREX1,RAC1,TTC17,VASP,VIL1,WAS,WASF1,WASF3,WASL,WIPF1
GO:PLASMA_MEMBRANE_PROTEIN_COMPLEX	http://www.broadinstitute.org/gsea/msigdb/cards/GO_PLASMA_MEMBRANE_PROTEIN_COMPLEX	492	0.62581	0.950447	1	1	ABCA2,ABCA7,ABCB6,ABCB8,ABCC8,ABCC9,ABCD4,ABCF2,ABCG5,ABCG8,ABHD12,ABHD6,ACVR1,ACVR1B,ACVR1C,ACVR2A,ADAM8,AKAP9,ALCAM,AMIGO1,AP2A1,AP2A2,AP2B1,AP2M1,AP2S1,APBB1IP,APC,APC2,ARRB1,ATP12A,ATP1A1,ATP1A2,ATP1A3,ATP1A4,ATP1B1,ATP1B2,ATP1B3,ATP1B4,ATP4B,AZGP1,B2M,BCL10,BIRC2,BMP2,BMPR1A,BMPR1B,C1orf101,C5,C6,C7,C8A,C8B,C8G,C9,CACNA1A,CACNA1B,CACNA1C,CACNA1D,CACNA1E,CACNA1F,CACNA1G,CACNA1H,CACNA1I,CACNA1S,CACNA2D1,CACNA2D2,CACNA2D3,CACNA2D4,CACNB1,CACNB2,CACNB3,CACNB4,CACNG1,CACNG2,CACNG3,CACNG4,CACNG5,CACNG6,CACNG7,CACNG8,CALM1,CALM2,CALM3,CARD11,CASP10,CASP3,CASP8,CASQ2,CATSPER1,CATSPER2,CATSPER3,CATSPER4,CATSPERB,CATSPERG,CAV3,CBL,CD247,CD3D,CD3E,CD3G,CD4,CD40,CD6,CD74,CD79B,CD8A,CD8B,CDH1,CDH2,CEACAM1,CFLAR,CHRNA1,CHRNA10,CHRNA2,CHRNA3,CHRNA4,CHRNA5,CHRNA6,CHRNA7,CHRNA9,CHRNB1,CHRNB2,CHRNB3,CHRNB4,CHRND,CHRNE,CHRNG,CHUK,CLTA,CLTB,CLTC,CNIH2,CNIH3,CNTFR,CNTN2,CNTNAP1,CNTNAP2,COL13A1,CORO1C,CPT1C,CSF2RB,CTNNA1,CTNNB1,CTTN,CYBA,CYBB,DAB2,DAG1,DIABLO,DLG1,DLG2,DLG3,DLG4,DMD,DPP6,EGFR,ENG,EPS15,EPS15L1,EPS8,FADD,FAF1,FAS,FCER1G,FKRP,FLOT1,FLOT2,FXYD1,FXYD2,FZD8,GABBR1,GABBR2,GJA1,GJA10,GJA3,GJA4,GJA9,GJB1,GJB2,GJB3,GJB4,GJB5,GJB6,GJB7,GJC1,GJC2,GJC3,GJD2,GJD3,GJD4,GLRA3,GLRB,GM2A,GNA12,GNA13,GNA14,GNA15,GNAI1,GNAI2,GNAI3,GNAS,GNAT1,GNAT2,GNAT3,GNAZ,GNB1,GNG10,GNG11,GNG12,GNG13,GNG2,GNG3,GNG4,GNG5,GNG7,GNG8,GNGT1,GNGT2,GRB2,GRIA1,GRIA2,GRIA3,GRIA4,GRID2,GRIK2,GRIK4,GRIK5,GRIN1,GRIN2A,GRIN2B,GRIN2C,GRIN2D,GRIN3A,GRIN3B,GRM1,HCN2,HFE,HLA-A,HLA-B,HLA-C,HLA-DMA,HLA-DMB,HLA-DOA,HLA-DOB,HLA-DPA1,HLA-DPB1,HLA-DQA1,HLA-DQA2,HLA-DQB1,HLA-DQB2,HLA-DRA,HLA-DRB1,HLA-E,HLA-F,HLA-G,HSPA2,HTR3A,HTR3B,HTR3C,HTR3D,HTR3E,HTRA2,IKBKB,IL10RB,IL12RB1,IL13RA1,IL23R,IL6,IL6R,IL6ST,INHA,INSR,IRAK1,IRS1,ITGA1,ITGA11,ITGA2,ITGA2B,ITGA3,ITGA4,ITGA5,ITGA6,ITGA7,ITGA8,ITGA9,ITGAD,ITGAE,ITGAL,ITGAM,ITGAV,ITGAX,ITGB1,ITGB2,ITGB3,ITGB4,ITGB5,ITGB6,ITGB7,ITGB8,JUP,KCNA1,KCNA10,KCNA2,KCNA3,KCNA4,KCNA5,KCNA6,KCNA7,KCNAB1,KCNAB2,KCNB1,KCNB2,KCNC1,KCNC2,KCNC3,KCNC4,KCND1,KCND2,KCND3,KCNE1,KCNE1L,KCNE2,KCNE3,KCNF1,KCNG1,KCNG2,KCNG3,KCNG4,KCNH1,KCNH2,KCNH4,KCNIP1,KCNIP2,KCNIP3,KCNIP4,KCNJ1,KCNJ11,KCNJ14,KCNJ16,KCNJ2,KCNJ3,KCNJ4,KCNJ5,KCNJ6,KCNJ8,KCNK1,KCNK2,KCNK6,KCNMA1,KCNMB1,KCNMB2,KCNMB3,KCNMB4,KCNN1,KCNN4,KCNQ1,KCNQ2,KCNQ3,KCNQ4,KCNQ5,KCNS1,KCNS2,KCNS3,KCNT1,KCNT2,KCNU1,KCNV1,KCNV2,KHDRBS1,KRT19,KRT8,LDLRAP1,LIN7C,LRP4,LRP5,LRP6,LRRC26,LYN,MAGEE1,MPP7,MR1,MS4A2,MYH9,NCF2,NCF4,NDUFV2,NEO1,NETO1,NETO2,NLGN1,NOS1,NOS1AP,NOX1,NOX3,NOX4,NOXA1,NOXO1,NPNT,OLFM2,OLFM3,OSMR,PDE4B,PDE4D,PGM5,PICALM,PORCN,PSEN1,PSENEN,PTK2B,PVRL1,RGS11,RGS19,RGS6,RGS7,RGS9,RIPK1,RNF31,SACM1L,SCN10A,SCN11A,SCN1A,SCN1B,SCN2A,SCN2B,SCN3A,SCN3B,SCN4A,SCN4B,SCN5A,SCN7A,SCN8A,SCN9A,SDCBP,SGCA,SGCB,SGCD,SGCE,SGCG,SGCZ,SGIP1,SHANK1,SHC1,SHISA6,SHISA7,SHISA8,SHISA9,SKAP1,SLC6A3,SMAD7,SNAP25,SNTA1,SNTB1,SNTB2,SNTG1,SNTG2,SORBS1,SSPN,STOML2,STXBP5,SUMO1,SYK,SYNJ1,TBC1D5,TF,TFR2,TFRC,TGFBR1,TGFBR2,TGFBR3,TLR1,TLR2,TLR6,TMED10,TNK2,TOLLIP,TRADD,TRAF2,TRAF3,TRAF5,TRAF6,TRAT1,TRDN,TRIP6,TSPAN32,UTRN,VAMP2,VCAM1,VWC2,VWC2L,WNT3A,ZACN,ZAP70
REACTOME:GENERIC_TRANSCRIPTION_PATHWAY	http://www.broadinstitute.org/gsea/msigdb/cards/REACTOME_GENERIC_TRANSCRIPTION_PATHWAY	329	0.62583	0.950447	1	1	AR,CCNC,CCNT1,CCNT2,CDK8,CDK9,CDKN2B,CREBBP,CTGF,E2F4,E2F5,ESR1,ESR2,ESRRA,ESRRB,ESRRG,HDAC1,HNF4A,HNF4G,JUNB,KAT2A,KAT2B,MAML1,MAML2,MAML3,MAMLD1,MED1,MED10,MED12,MED14,MED15,MED16,MED17,MED20,MED23,MED24,MED25,MED26,MED27,MED30,MED31,MED4,MED6,MED7,MED8,MEN1,MYC,NCOA1,NCOA2,NCOA3,NCOA6,NCOR1,NCOR2,NOTCH2,NOTCH3,NOTCH4,NPPA,NR0B1,NR0B2,NR1D1,NR1D2,NR1H2,NR1H3,NR1I2,NR1I3,NR2C2AP,NR2E1,NR2F1,NR2F6,NR3C1,NR3C2,NR4A1,NR4A2,NR4A3,NR5A1,NR5A2,NR6A1,NRBF2,NRBP1,PARP1,PGR,PPARA,PPARD,PPARG,PPM1A,RARA,RARG,RBL1,RBPJ,RORA,RORB,RORC,RPS27A,RUNX2,RXRA,RXRB,RXRG,SERPINE1,SKI,SKIL,SMAD2,SMAD3,SMAD4,SMAD7,SMARCD3,SMURF2,SNW1,SP1,TBL1X,TBL1XR1,TBX5,TEAD1,TEAD2,TEAD3,TEAD4,TFDP1,TGIF1,TGIF2,TGS1,THRA,THRB,TRIM28,TRIM33,UBA52,UBE2D1,UBE2D3,USP9X,VDR,WWTR1,YAP1,ZFP1,ZFP2,ZFP28,ZFP37,ZFP90,ZIK1,ZIM2,ZIM3,ZKSCAN1,ZKSCAN3,ZKSCAN4,ZKSCAN5,ZNF10,ZNF100,ZNF101,ZNF114,ZNF12,ZNF136,ZNF138,ZNF14,ZNF140,ZNF154,ZNF155,ZNF157,ZNF160,ZNF169,ZNF17,ZNF175,ZNF18,ZNF180,ZNF184,ZNF189,ZNF19,ZNF197,ZNF2,ZNF20,ZNF200,ZNF202,ZNF205,ZNF208,ZNF211,ZNF212,ZNF213,ZNF214,ZNF215,ZNF221,ZNF222,ZNF223,ZNF224,ZNF225,ZNF226,ZNF227,ZNF23,ZNF230,ZNF234,ZNF235,ZNF248,ZNF25,ZNF250,ZNF254,ZNF256,ZNF263,ZNF264,ZNF266,ZNF267,ZNF273,ZNF274,ZNF28,ZNF282,ZNF285,ZNF286A,ZNF287,ZNF3,ZNF30,ZNF300,ZNF304,ZNF311,ZNF317,ZNF320,ZNF324,ZNF331,ZNF333,ZNF334,ZNF337,ZNF33A,ZNF33B,ZNF343,ZNF347,ZNF350,ZNF354A,ZNF354B,ZNF354C,ZNF37A,ZNF382,ZNF383,ZNF394,ZNF398,ZNF415,ZNF416,ZNF417,ZNF418,ZNF419,ZNF420,ZNF425,ZNF426,ZNF43,ZNF430,ZNF431,ZNF432,ZNF433,ZNF436,ZNF439,ZNF440,ZNF441,ZNF442,ZNF443,ZNF445,ZNF446,ZNF45,ZNF454,ZNF460,ZNF468,ZNF471,ZNF473,ZNF479,ZNF480,ZNF483,ZNF484,ZNF485,ZNF490,ZNF492,ZNF493,ZNF496,ZNF500,ZNF506,ZNF510,ZNF514,ZNF517,ZNF519,ZNF528,ZNF529,ZNF530,ZNF540,ZNF543,ZNF544,ZNF546,ZNF547,ZNF548,ZNF551,ZNF552,ZNF555,ZNF556,ZNF557,ZNF558,ZNF559,ZNF560,ZNF561,ZNF563,ZNF564,ZNF565,ZNF566,ZNF567,ZNF569,ZNF570,ZNF571,ZNF577,ZNF582,ZNF583,ZNF584,ZNF585A,ZNF585B,ZNF587,ZNF589,ZNF596,ZNF597,ZNF599,ZNF600,ZNF605,ZNF606,ZNF607,ZNF610,ZNF611,ZNF613,ZNF614,ZNF615,ZNF616,ZNF619,ZNF620,ZNF621,ZNF624,ZNF625,ZNF627,ZNF641,ZNF649,ZNF655,ZNF708,ZNF773,ZNF92,ZNF98
GO:HISTONE_H4_ACETYLATION	http://www.broadinstitute.org/gsea/msigdb/cards/GO_HISTONE_H4_ACETYLATION	41	0.62584	0.950447	1	1	ACTL6A,APBB1,BRCA2,BRD8,CHD5,DMAP1,ELP3,ELP4,EP300,EP400,EPC1,HAT1,HCFC1,ING3,ING4,IRF4,KAT2A,KAT7,KAT8,LEF1,MCRS1,MEAF6,MORF4L1,MORF4L2,MSL1,MSL2,MSL3,MYOD1,NAA50,NAA60,NCOA1,OGT,PER1,PHF20,RUVBL1,RUVBL2,TRIM16,TRRAP,USP22,WDR5,YEATS4
GO:ATRIAL_SEPTUM_DEVELOPMENT	http://www.broadinstitute.org/gsea/msigdb/cards/GO_ATRIAL_SEPTUM_DEVELOPMENT	17	0.62599	0.950447	1	1	ACVR1,ANK2,CYR61,DAND5,GATA4,HEY2,ISL1,MDM2,NKX2-5,NOTCH2,NPHP3,SMO,SOX4,TBX20,TBX5,WHSC1,ZFPM1
REACTOME:PTM_GAMMA_CARBOXYLATION_HYPUSINE_FORMATION_AND_ARYLSULFATASE_ACTIVATION	http://www.broadinstitute.org/gsea/msigdb/cards/REACTOME_PTM_GAMMA_CARBOXYLATION_HYPUSINE_FORMATION_AND_ARYLSULFATASE_ACTIVATION	26	0.62612	0.950447	1	1	ARSA,ARSB,ARSE,ARSF,ARSG,ARSH,ARSI,ARSJ,ARSK,DHPS,DOHH,EIF5A,EIF5A2,F10,F2,F7,F9,FURIN,GGCX,PROC,PROS1,PROZ,STS,SUMF1,SUMF2,VKORC1
BIOCARTA:PS1_PATHWAY	http://www.broadinstitute.org/gsea/msigdb/cards/BIOCARTA_PS1_PATHWAY	14	0.62613	0.950447	1	1	ADAM17,APC,AXIN1,BTRC,CTNNB1,DLL1,DVL1,FZD1,GSK3B,HNF1A,NOTCH1,PSEN1,RBPJ,WNT1
GO:POSITIVE_REGULATION_OF_APOPTOTIC_SIGNALING_PATHWAY	http://www.broadinstitute.org/gsea/msigdb/cards/GO_POSITIVE_REGULATION_OF_APOPTOTIC_SIGNALING_PATHWAY	170	0.62614	0.950447	1	1	AGT,AGTR2,APAF1,APOPT1,ATF3,ATPIF1,BAD,BAK1,BAX,BBC3,BCAP31,BCL10,BCL2,BCL2L1,BCL2L11,BCL2L14,BCLAF1,BID,BIK,BMF,BMPR1B,BNIP3,CASP2,CASP8,CAV1,CIDEB,CLU,CRADD,CTNNA1,CTSC,CTSH,CYLD,DAB2IP,DAPK3,DDIT3,DEDD2,DFNA5,DNM1L,DYNLL1,DYNLL2,E2F1,FADD,FAF1,FAM162A,FAS,FASLG,FBXO18,FBXW7,FIS1,G0S2,GNB2L1,GSK3A,GSK3B,GSN,GZMB,HRK,HTRA2,HYAL2,IFNB1,IL19,IL20RA,INCA1,ING5,INHBA,INHBB,ITM2C,JAK2,LCK,LGALS9,LTBR,MAGED1,MAL,MAPK8,MAPK9,MCL1,MFF,MLLT11,MMP9,MOAP1,MSX1,NACC2,NCK1,NCK2,NF1,NFATC4,NKX3-1,NMT1,NOX1,OSM,PAK2,PARK2,PARK7,PDCD5,PDIA3,PEA15,PIAS4,PIDD,PINK1,PLA2G6,PLAGL2,PLAUR,PLEKHF1,PMAIP1,PML,PPIF,PPP1CA,PPP1R13B,PPP2R1A,PPP2R1B,PPP3CC,PPP3R1,PRKCD,PRKRA,PTEN,PTPN2,PYCARD,RAD9A,RBCK1,RET,RIPK1,RIPK3,RPS3,S100A8,S100A9,SEPT4,SERINC3,SFN,SFPQ,SFRP1,SIAH1,SIRT1,SIVA1,SKIL,SLC9A3R1,SMAD3,SOD1,SRPX,STK3,STK4,TFAP4,TFDP1,TGFB2,TGFBR1,THBS1,TIMP3,TNFRSF10A,TNFRSF10B,TNFRSF12A,TNFSF10,TNFSF12,TP53,TP53BP2,TP53INP1,TP63,TP73,TPD52L1,TRADD,TRAF2,TRAF7,TRIM39,UBB,WWOX,YWHAB,YWHAE,YWHAG,YWHAH,YWHAQ,YWHAZ,ZNF205,ZSWIM2
GO:B_CELL_ACTIVATION_INVOLVED_IN_IMMUNE_RESPONSE	http://www.broadinstitute.org/gsea/msigdb/cards/GO_B_CELL_ACTIVATION_INVOLVED_IN_IMMUNE_RESPONSE	34	0.62615	0.950447	1	1	ABL1,ADA,BATF,BCL3,CD180,CD40LG,CDH17,DLL1,ERCC1,EXO1,EXOSC3,EXOSC6,GAPT,GPR183,HSPD1,IFNB1,ITFG2,LFNG,LGALS1,LIG4,MFNG,MLH1,MSH2,MSH6,NBN,NKX2-3,NOTCH2,PLCG2,PLCL2,PTK2B,RNF168,RNF8,SWAP70,TLR4
REACTOME:G_BETA_GAMMA_SIGNALLING_THROUGH_PI3KGAMMA	http://www.broadinstitute.org/gsea/msigdb/cards/REACTOME_G_BETA_GAMMA_SIGNALLING_THROUGH_PI3KGAMMA	24	0.62627	0.950447	1	1	AKT1,AKT2,AKT3,GNB1,GNB2,GNB4,GNB5,GNG10,GNG11,GNG12,GNG13,GNG2,GNG3,GNG4,GNG5,GNG7,GNG8,GNGT1,GNGT2,PDPK1,PIK3CG,PIK3R5,PIK3R6,RHOA
REACTOME:G_ALPHA_Q_SIGNALLING_EVENTS	http://www.broadinstitute.org/gsea/msigdb/cards/REACTOME_G_ALPHA_Q_SIGNALLING_EVENTS	176	0.62653	0.950447	1	1	ADRA1A,ADRA1B,ADRA1D,ADRBK1,AGT,AGTR1,ANXA1,APP,ARHGEF25,AVP,AVPR1A,BDKRB1,BDKRB2,BRS3,CASR,CCK,CCKAR,CCKBR,CHRM1,CHRM3,CHRM5,CYSLTR1,CYSLTR2,DAGLA,DAGLB,DGKA,DGKB,DGKD,DGKE,DGKG,DGKH,DGKI,DGKQ,EDN1,EDN2,EDN3,EDNRA,EDNRB,F2,F2R,F2RL1,F2RL2,F2RL3,FFAR1,FFAR2,FFAR3,FPR2,GAST,GCG,GCGR,GHRL,GHSR,GNA11,GNA14,GNA15,GNAQ,GNB1,GNB2,GNB4,GNB5,GNG10,GNG11,GNG12,GNG13,GNG2,GNG3,GNG4,GNG5,GNG7,GNG8,GNGT1,GNGT2,GNRH1,GNRH2,GNRHR,GPR132,GPR17,GPR4,GPR65,GPR68,GPRC6A,GRK5,GRP,GRPR,HCRT,HCRTR1,HCRTR2,HRH1,HTR2A,HTR2B,HTR2C,ITPR2,ITPR3,KALRN,KISS1,KISS1R,KNG1,LPAR1,LPAR2,LPAR3,LPAR4,LPAR6,LTB4R,LTB4R2,MCHR1,MCHR2,MGLL,MLN,MLNR,NMB,NMBR,NMS,NMU,NMUR1,NMUR2,NPFF,NPFFR1,NPFFR2,NPS,NPSR1,NTS,NTSR1,NTSR2,OPN4,OXT,OXTR,P2RY1,P2RY10,P2RY11,P2RY2,P2RY6,PIK3CA,PIK3R1,PIK3R2,PIK3R3,PLCB1,PLCB2,PLCB3,PLCB4,PMCH,PRKCD,PRKCE,PRKCH,PRKCQ,PROK1,PROKR1,PROKR2,PTAFR,PTGER1,PTGFR,QRFP,QRFPR,RASGRP1,RASGRP2,RGS18,RGS19,RGS2,RGS21,SAA1,TAC1,TAC3,TACR1,TACR2,TACR3,TBXA2R,TRH,TRHR,TRIO,TRPC3,TRPC6,TRPC7,UTS2,UTS2R,XCL1,XCL2,XCR1
GO:NEGATIVE_REGULATION_OF_AMINE_TRANSPORT	http://www.broadinstitute.org/gsea/msigdb/cards/GO_NEGATIVE_REGULATION_OF_AMINE_TRANSPORT	25	0.62654	0.950447	1	1	ABAT,ADORA1,ADRA2A,ADRA2B,ADRA2C,AGTR2,ARL6IP5,CHGA,CNR1,CRH,CRHR2,DRD2,GABBR1,GCK,GRM7,HRH3,IL1B,LEP,NPY5R,P2RY1,P2RY12,PTGER3,PTGS1,SNCA,TRH
GO:INFLAMMASOME_COMPLEX	http://www.broadinstitute.org/gsea/msigdb/cards/GO_INFLAMMASOME_COMPLEX	12	0.62661	0.950447	1	1	AIM2,CARD8,CASP1,CASP12,CASP4,CASP5,GSDMD,NLRC4,NLRP1,NLRP3,NLRP6,PYCARD
KEGG:LIMONENE_AND_PINENE_DEGRADATION	http://www.broadinstitute.org/gsea/msigdb/cards/KEGG_LIMONENE_AND_PINENE_DEGRADATION	10	0.62671	0.950447	1	1	ALDH1B1,ALDH2,ALDH3A2,ALDH7A1,ALDH9A1,ECHS1,EHHADH,HADHA,NAT6,YOD1
GO:T_CELL_HOMEOSTASIS	http://www.broadinstitute.org/gsea/msigdb/cards/GO_T_CELL_HOMEOSTASIS	33	0.62681	0.950447	1	1	AKT1,BAX,BCL2,BCL2L11,CACNA1F,CASP3,CORO1A,DNAJA3,FADD,FAS,FOXN1,FOXP3,GPR174,IL2RA,JAK3,NCKAP1L,P2RX7,PMAIP1,PPP2R3C,PPP3CB,RAG1,RC3H1,RC3H2,RIPK3,RPS6,SIVA1,SLC39A3,SLC46A2,SPNS2,STAT5B,TGFB1,TNFSF14,ZC3H8
GO:ORGANOPHOSPHATE_ESTER_TRANSMEMBRANE_TRANSPORTER_ACTIVITY	http://www.broadinstitute.org/gsea/msigdb/cards/GO_ORGANOPHOSPHATE_ESTER_TRANSMEMBRANE_TRANSPORTER_ACTIVITY	22	0.62682	0.950447	1	1	ABCC11,SLC25A17,SLC25A19,SLC25A24,SLC25A33,SLC25A36,SLC25A42,SLC35A1,SLC35A2,SLC35A3,SLC35B1,SLC35B2,SLC35B3,SLC35B4,SLC35C1,SLC35D1,SLC35D2,SLC35E3,SLC37A1,SLC37A2,SLC37A3,SLC37A4
GO:PYRIDOXAL_PHOSPHATE_BINDING	http://www.broadinstitute.org/gsea/msigdb/cards/GO_PYRIDOXAL_PHOSPHATE_BINDING	46	0.62693	0.950447	1	1	AADAT,ABAT,ACCS,ACCSL,AGXT,AGXT2,ALAS1,ALAS2,ALB,CCBL1,CCBL2,CSAD,CTH,DDC,GAD1,GAD2,GADL1,GCAT,GOT1,GOT1L1,GOT2,GPT,GPT2,HDC,KYNU,MOCOS,NFS1,OAT,PDXDC1,PDXK,PROSC,PYGB,PYGL,PYGM,SDS,SDSL,SGPL1,SHMT1,SHMT2,SPTLC1,SPTLC2,SPTLC3,SRR,TAT,THNSL1,THNSL2
REACTOME:GLYCOGEN_BREAKDOWN_GLYCOGENOLYSIS	http://www.broadinstitute.org/gsea/msigdb/cards/REACTOME_GLYCOGEN_BREAKDOWN_GLYCOGENOLYSIS	16	0.627	0.950447	1	1	AGL,CALM1,CALM2,CALM3,GYG1,GYG2,PGM1,PGM2,PHKA1,PHKA2,PHKB,PHKG1,PHKG2,PYGB,PYGL,PYGM
CONSTRAINED	https://www.ncbi.nlm.nih.gov/pubmed/25086666	946	0.62704	0.950447	1	1	ABCA2,ABCC5,ABCE1,ABCG1,ABCG4,ABHD17A,ABR,ACACA,ACO2,ACOT1,ACTA1,ACTA2,ACTB,ACTC1,ACTG1,ACTL6B,ACTN1,ACTN4,ACVR1B,ADAMTS15,ADAMTS5,ADAMTSL2,ADAR,ADARB1,ADCY1,ADCY2,ADCY3,ADCY5,ADRA2A,ADRA2C,ADRB1,ADRBK1,AFF4,AGAP2,AGAP3,AGO1,AGO2,AGO3,AHCYL1,AHDC1,AKT1,AMPD2,AMY1C,ANAPC1,ANKRD17,ANKRD52,ANO8,AP2A1,AP2B1,AP2M1,AP3D1,APBA1,APC2,AQR,ARC,ARFGEF1,ARGLU1,ARHGAP35,ARHGAP39,ARHGEF2,ARHGEF7,ARIH1,ASAH2,ASH1L,ASIC1,ASIC2,ATAD2B,ATP13A1,ATP1A1,ATP1A2,ATP1A3,ATP2A2,ATP2B1,ATP2B2,ATP4A,ATP6V1A,ATP9A,ATRX,AUTS2,B3GAT1,B3GNT1,B4GALNT4,BAI1,BAI2,BAZ1A,BCL11A,BCL11B,BCL9L,BCR,BHLHE22,BIRC6,BPTF,BRAF,BRD1,BRD3,BRD4,BRPF1,BRPF3,BRSK1,BRSK2,BRWD3,BTAF1,C1QTNF4,C2CD5,C3,C3orf58,CACNA1B,CACNA1C,CACNA1D,CACNA1E,CACNA1G,CACNA1I,CACNG2,CACNG3,CACTIN,CAD,CADM4,CADPS,CAMK2A,CAMSAP3,CAND1,CAPRIN1,CARD11,CASK,CASKIN1,CASR,CBX4,CBX6,CCDC144A,CDC27,CDC73,CDK11B,CDK19,CDK5R1,CDK5R2,CDK8,CELF2,CELSR3,CENPB,CEP170,CFB,CHD2,CHD3,CHD4,CHD5,CHD6,CHD7,CHD8,CHD9,CHERP,CHRNE,CHST1,CHST2,CHST8,CIT,CKMT1B,CLASP2,CLASRP,CLCN3,CLCN4,CLEC18A,CLEC18C,CLIP3,CLTC,CLUH,CNNM2,CNOT1,CNOT3,CNOT6L,CNTNAP1,CNTNAP3,COL1A1,COMP,COPA,CORO1A,CPEB4,CPNE9,CPSF1,CPSF6,CREBBP,CREBZF,CSK,CSMD2,CSNK1A1,CSNK1E,CSNK2A1,CSTF3,CT47A6,CT47A7,CTCF,CTNNA1,CTNNA2,CTNNB1,CTR9,CUL1,CUL3,CUL5,CUX1,CUX2,CXXC1,CYFIP2,CYLD,CYP46A1,DAGLA,DAPK1,DCLK1,DDB1,DDN,DDX23,DDX39B,DDX3X,DDX41,DDX46,DEF6,DENND4B,DGKZ,DHH,DHX15,DHX16,DHX30,DHX38,DHX40,DHX8,DHX9,DICER1,DIP2C,DLG4,DLGAP1,DLGAP3,DMWD,DNM1,DNM2,DNM3,DNMT1,DNMT3A,DOCK3,DOCK4,DOPEY1,DOT1L,DROSHA,DSCAM,DSCAML1,DVL3,DYNC1H1,DYRK1A,EBF1,EBF3,EDC4,EEF1A1,EEF1A2,EEF2,EFTUD2,EGR2,EGR3,EGR4,EHMT2,EIF2S3,EIF3A,EIF3D,EIF3I,EIF4A1,EIF4A2,ELAVL1,ELMO1,EML3,EML5,EP400,EPM2AIP1,ESPL1,ETF1,EVI5L,EVX2,EZH1,EZH2,F12,FAM115A,FAM115C,FAM120C,FAM84B,FBN1,FBXL14,FBXL15,FBXL16,FBXL18,FBXL19,FBXO46,FEM1A,FEM1B,FEZF2,FIZ1,FLNA,FLNC,FMN2,FMNL3,FOXA1,FOXB1,FOXD4L1,FOXG1,FOXL2,FOXO3,FRY,FRYL,FSCN1,FUT4,FZD1,FZD10,FZD7,FZD8,GABBR1,GABBR2,GALR2,GATA3,GCK,GCN1L1,GDF11,GFOD1,GFPT1,GIT1,GLG1,GLUD1,GNA11,GNAS,GNAZ,GNB1,GP5,GPAT2,GPHN,GPR25,GPR4,GPR88,GRIA1,GRIA3,GRIK5,GRIN1,GRIN2A,GRIN2B,GRIN2D,GRM1,GRM3,GRM5,GTF3C1,GTF3C4,GTPBP2,HAS2,HCFC1,HCFC2,HCN1,HCN2,HCN4,HDAC3,HDLBP,HECTD1,HECTD4,HECW1,HELZ,HERC1,HERC2,HIC1,HIRA,HIVEP2,HK1,HLA-B,HLA-C,HMGCR,HMHA1,HNRNPA0,HNRNPH1,HNRNPK,HNRNPL,HNRNPR,HNRNPU,HNRNPUL1,HOXB8,HS3ST3B1,HSPA2,HSPA5,HSPA8,HTRA2,HTT,HUWE1,IGF2BP1,IGSF9B,IK,IKZF1,IL6ST,ILF3,INA,INO80,INPP4A,INPP5D,INSR,INTS3,IPO5,IPO7,IQSEC2,IRF2BP1,IRF2BPL,IRS2,IRS4,ITPR1,ITPR2,ITPR3,ITPRIPL2,ITSN1,JAK1,JUN,KALRN,KAT2A,KAT7,KAT8,KBTBD6,KCNA1,KCNA3,KCNA6,KCNB1,KCNC1,KCNC3,KCND3,KCNF1,KCNG1,KCNG3,KCNH2,KCNH3,KCNH5,KCNJ3,KCNJ4,KCNJ9,KCNK12,KCNK3,KCNK9,KCNMA1,KCNN1,KCNN3,KCNQ2,KCNQ4,KCNQ5,KCNT1,KCNV1,KDM1A,KDM2A,KDM3B,KDM5C,KDM6B,KHSRP,KIAA0100,KIAA0368,KIAA1109,KIAA1161,KIAA1468,KIF1A,KIF1B,KIF21B,KIF2A,KIF3B,KIF5A,KIF5C,KLHL15,KLHL36,KMT2D,KPNA6,KPNB1,KSR2,LCT,LHX1,LHX2,LHX5,LINGO1,LINGO3,LMNA,LMTK3,LPA,LPHN1,LRFN1,LRFN3,LRP1,LRP4,LRRC4B,LRRC7,LRRC73,LRRC8A,LRRN4,LTB,LTBP3,MAB21L2,MACF1,MAFB,MAP2K7,MAP3K12,MAP4K1,MAP4K4,MAPK8IP3,MARCH6,MARK2,MARK4,MAST3,MAST4,MAU2,MDC1,MED12,MED12L,MED13L,MED14,MED23,MEF2C,MEGF8,MEIS2,MEN1,METTL3,MEX3A,MEX3D,MGAT3,MIB1,MKLN1,MLLT6,MNX1,MORC2,MRC2,MROH1,MTOR,MYCBP2,MYCN,MYH10,MYH7,MYH9,MYO18A,MYO5A,MYOD1,MYT1L,NACC1,NACC2,NAGS,NALCN,NAV1,NBEA,NCDN,NCKAP1,NCOR1,NEURL4,NF1,NFIX,NIPBL,NKPD1,NKX2-1,NLGN2,NLGN3,NLGN4X,NOA1,NOMO1,NOS1,NOTCH1,NOTCH2,NOTCH3,NOVA2,NPIPA1,NPR2,NR2F1,NR2F2,NR4A2,NR4A3,NRF1,NRXN1,NRXN2,NSD1,NSF,NTNG2,NXF2,NXF2B,NYNRIN,OGDH,OGT,ONECUT2,OPRD1,PABPC1,PACS1,PAK2,PANK1,PAQR9,PATZ1,PAX6,PC,PCBP1,PCDH10,PCDH17,PCDH19,PCDHGC3,PCNXL3,PCSK5,PDE2A,PDE8B,PDPK1,PDS5A,PDS5B,PDZD4,PDZD8,PHF8,PHIP,PHOX2B,PI4KA,PI4KB,PIAS1,PIK3CA,PIK3CD,PIP5K1C,PITPNM1,PITPNM2,PITX3,PLCB3,PLCB4,PLCG1,PLCL2,PLXNA1,PLXNA4,PLXNB1,PLXNC1,PLXND1,PNPLA6,POGK,POGZ,POLR2A,POLR2B,POTEE,POU3F2,POU3F3,POU4F1,PPFIA2,PPFIA3,PPP1CA,PPP1R13L,PPP1R16B,PPP2R1A,PPP2R2C,PPP3CB,PPP4C,PRAMEF19,PRAMEF20,PRDM10,PRDM13,PRDM15,PRDM8,PRKCB,PRKCE,PRKCG,PRKD2,PRLHR,PRMT1,PROX1,PRPF6,PRPF8,PRR12,PRR20A,PRR20E,PRR21,PRRC2A,PSMC5,PSMD1,PSPC1,PTCHD2,PTGER3,PTPRS,PTRF,PUF60,PUM1,PURA,PXDN,QRICH1,RALGAPA1,RAPGEF2,RARA,RASGRF1,RBM10,RBM14,RBM14-RBM4,RBM15,RBM15B,RBM25,RBM38,RBM39,RBM47,RBM5,REPIN1,RERE,RHOB,RHOV,RICTOR,RNF20,ROCK1,ROCK2,RPS6KA1,RPS6KA3,RPS6KA4,RPTOR,RSBN1,RSPH10B,RSPH10B2,RTF1,RTN4RL2,RUVBL2,RXRB,RYR1,RYR2,SAFB,SAFB2,SAMD4B,SATB1,SATB2,SBK1,SCN1A,SCN2A,SCN3A,SCN5A,SCN8A,SCO2,SCUBE3,SEC61A1,SEMA3F,SEMA6D,SERBP1,SETD1A,SETDB1,SF1,SF3A1,SF3B1,SF3B3,SHANK1,SHANK3,SHH,SIN3A,SIN3B,SIX3,SKOR1,SLC12A5,SLC12A6,SLC17A7,SLC32A1,SLC4A10,SLC4A8,SLC6A1,SLC7A5,SLC8A2,SLC9A6,SLCO3A1,SLIT1,SLX1A,SLX1B,SMARCA1,SMARCA2,SMARCA4,SMARCA5,SMARCB1,SMARCC1,SMARCC2,SMC1A,SMC3,SMEK1,SMG1,SMU1,SNRK,SNRNP200,SOBP,SOGA3,SOX11,SOX17,SOX2,SOX4,SOX9,SP6,SP8,SPEG,SPEN,SPTAN1,SPTBN1,SPTBN2,SPTBN4,SRC,SRCAP,SRCIN1,SRF,SRRT,SRSF10,SRSF2,SSTR1,STAG1,STAG2,STAT1,STAT3,STAT5A,STAT5B,STK35,STT3A,STXBP1,SULT1A3,SULT1A4,SUPT16H,SUPT5H,SUPT6H,SYMPK,SYNGAP1,SZT2,TADA2B,TAF1,TAOK1,TAOK2,TBC1D9,TBR1,TCERG1,TCF4,TCF7L2,TCHH,TECR,TENM1,TENM2,TENM3,TERT,TEX28,TFAP2A,THOC2,THOC3,THRA,TIGD5,TLE3,TLE4,TLK1,TLK2,TLN1,TM9SF3,TMCC2,TMEM102,TMEM30B,TMEM57,TMEM63B,TNIK,TNPO1,TNPO2,TOP1,TOP2A,TOP3B,TP63,TPR,TRA2B,TRIM24,TRIM3,TRIM39,TRIM46,TRIM71,TRIM8,TRIM9,TRIO,TRIP12,TRPC5,TRPC7,TRPM3,TRRAP,TSC1,TSC22D2,TSSK6,TUBA1A,TUBA1B,TUBA4A,TUBB,TUBB2A,TUBB3,TUBB4A,TUBB4B,TUBB6,TUBG1,U2AF2,U2SURP,UBA1,UBAP2L,UBC,UBE2O,UBE3A,UBR4,UBR5,UBTF,UNC13A,UNC5A,UNK,UPF1,USP11,USP22,USP34,USP49,USP7,USP9X,VARS,VARS2,VAV1,VCP,VCPIP1,VGF,VPS51,WDFY3,WDR33,WDR44,WDTC1,WHSC1L1,WIZ,WNK1,WNT1,WNT8B,XAB2,XKR4,XKR6,XPO1,XPO4,XPO7,YWHAG,YY1,ZAP70,ZBTB12,ZBTB16,ZBTB17,ZBTB20,ZBTB45,ZBTB7A,ZC3H4,ZEB2,ZER1,ZFHX4,ZFP36L1,ZFP64,ZIC1,ZIC2,ZMIZ1,ZMYM3,ZMYM4,ZMYND11,ZNF219,ZNF236,ZNF282,ZNF319,ZNF462,ZNF503,ZNF536,ZNF605,ZNF668,ZNF672,ZNF689,ZNF768,ZNF775,ZNF777,ZNF835,ZNRF3,ZSCAN10,ZSWIM8
GO:EXTRINSIC_APOPTOTIC_SIGNALING_PATHWAY_IN_ABSENCE_OF_LIGAND	http://www.broadinstitute.org/gsea/msigdb/cards/GO_EXTRINSIC_APOPTOTIC_SIGNALING_PATHWAY_IN_ABSENCE_OF_LIGAND;GO:SIGNAL_TRANSDUCTION_IN_ABSENCE_OF_LIGAND;http://www.broadinstitute.org/gsea/msigdb/cards/GO_SIGNAL_TRANSDUCTION_IN_ABSENCE_OF_LIGAND	33	0.62719	0.950447	1	1	APPL1,BAD,BAG3,BAK1,BAX,BCL2,BCL2A1,BCL2L1,BCL2L10,BCL2L11,BCL2L2,BOK,CASP2,CASP3,CASP9,DCC,ERBB3,EYA2,FADD,FAS,FOXO3,GSK3A,GSK3B,IL1A,IL1B,IL2,IL4,ITGAV,KITLG,MCL1,MKNK2,MOAP1,ST20
GO:NOTCH_BINDING	http://www.broadinstitute.org/gsea/msigdb/cards/GO_NOTCH_BINDING	18	0.62723	0.950447	1	1	AAK1,ADAM17,C8orf4,CHAC1,CNTN6,DLL1,DLL3,DLL4,DNER,DTX1,GALNT11,HIF1AN,JAG1,JAG2,NCOR2,NOTCH1,NOV,SNW1
GO:CYSTEINE_TYPE_ENDOPEPTIDASE_ACTIVITY_INVOLVED_IN_APOPTOTIC_PROCESS	http://www.broadinstitute.org/gsea/msigdb/cards/GO_CYSTEINE_TYPE_ENDOPEPTIDASE_ACTIVITY_INVOLVED_IN_APOPTOTIC_PROCESS	15	0.62728	0.950447	1	1	CASP1,CASP10,CASP12,CASP14,CASP2,CASP3,CASP4,CASP5,CASP6,CASP7,CASP8,CASP9,CFLAR,CLC,PYCARD
GO:CYTOKINE_PRODUCTION	http://www.broadinstitute.org/gsea/msigdb/cards/GO_CYTOKINE_PRODUCTION	117	0.6273	0.950447	1	1	ABCA1,ADAMTS3,AGT,AIM2,ASH1L,AVPR2,AZI2,BATF,BCL10,BTN3A1,BTN3A2,CAMK4,CASP1,CCL19,CCR7,CD226,CD28,CD36,CD4,CD46,CD55,CEBPE,CHGA,CHI3L1,CMA1,CXCR3,DBH,DENND1B,DLG1,EOMES,F2RL1,FABP4,FOXP1,FOXP3,GAS6,GATA3,GBP5,GPAM,HEG1,HIF1A,HMGB1,HSPD1,IDO1,IFNAR1,IL12B,IL12RB2,IL17F,IL18,IL19,IL1B,IL25,IL31RA,IL4,IRAK4,IRF3,IRF7,ITK,KIT,KLRF2,LCP2,LEP,LILRB1,LIPA,LTBP3,LYN,MAF,MR1,NFAT5,NFATC2,NFATC2IP,NLRC4,NLRP3,NOD1,NOD2,NOS2,NOTCH1,NOX5,NR1H4,PAWR,PCSK5,PIK3CD,PIK3CG,PLA2G1B,PLA2R1,PNP,PRKCD,PTAFR,PTGS2,PYDC1,RAB1A,RASGRP1,RBPJ,RFTN1,S100A12,S100A13,S100A8,S100A9,S1PR3,SEH1L,SIRT1,SLAMF1,SLC11A1,STOML2,TBK1,TLR2,TLR4,TLR6,TLR9,TMEM173,TNFSF4,TREM1,TRIM27,TRIM56,TUSC2,TXK,VTCN1,WNT11
GO:REGULATION_OF_PROTEIN_TARGETING_TO_MITOCHONDRION	http://www.broadinstitute.org/gsea/msigdb/cards/GO_REGULATION_OF_PROTEIN_TARGETING_TO_MITOCHONDRION	93	0.62772	0.950447	1	1	ABLIM3,ACTL6A,ARIH2,ATG13,ATPIF1,BAG4,BAP1,BNIP3L,C10orf129,CDKL2,CDKN2A,CSNK2A2,CTSK,CYB5R1,DPCR1,DTWD2,ELMOD1,EPT1,FAM20B,FBXW7,FZD5,GLS2,GPHA2,GPR26,GSK3A,HAX1,HES1,HHAT,HNMT,HPS4,HSPA1L,HTRA2,HUWE1,ITGAX,KAT2A,KCNN3,LEPROT,LRRC46,LRRK2,MICALL2,MIS18A,MRGPRE,MYBPC1,NBPF3,NKAP,NMUR1,NPEPPS,NRG1,OR13C4,OSCP1,PARK2,PARL,PDCD5,PEMT,PINK1,PLAGL2,POLR3A,PSMB7,PSMD8,PTPN5,RAC2,RHOU,RNASE2,RNF31,RPL28,RUVBL1,SAE1,SH3GLB1,SIAH3,SIRT4,SLC17A9,SLMO1,SNIP1,SREBF1,SREBF2,STARD7,TDRD12,TOMM7,U2AF2,UBE2D3,UBE2J2,UBE2L3,UBL4B,UBL5,UGCG,USP36,VPS11,WBP11,WDR46,WDR75,ZBED3,ZBTB17,ZDHHC8
GO:FERRIC_IRON_TRANSPORT	http://www.broadinstitute.org/gsea/msigdb/cards/GO_FERRIC_IRON_TRANSPORT;GO:TRIVALENT_INORGANIC_CATION_TRANSPORT;http://www.broadinstitute.org/gsea/msigdb/cards/GO_TRIVALENT_INORGANIC_CATION_TRANSPORT	38	0.62781	0.950447	1	1	ATP6AP1,ATP6V0A1,ATP6V0A2,ATP6V0A4,ATP6V0B,ATP6V0C,ATP6V0D1,ATP6V0D2,ATP6V0E1,ATP6V0E2,ATP6V1A,ATP6V1B2,ATP6V1C1,ATP6V1C2,ATP6V1D,ATP6V1E1,ATP6V1E2,ATP6V1F,ATP6V1G1,ATP6V1G2,ATP6V1G3,ATP6V1H,CLTC,DNM2,LMTK2,MCOLN1,RAB11B,REP15,SLC11A2,STEAP1,STEAP1B,STEAP2,STEAP3,STEAP4,TCIRG1,TF,TFR2,TFRC
BIOCARTA:HSP27_PATHWAY	http://www.broadinstitute.org/gsea/msigdb/cards/BIOCARTA_HSP27_PATHWAY	13	0.62787	0.950447	1	1	ACTA1,APAF1,BCL2,CASP3,CASP9,CYCS,DAXX,FAS,FASLG,HSPB1,IL1A,MAPKAPK3,TNF
GO:ION_ANTIPORTER_ACTIVITY	http://www.broadinstitute.org/gsea/msigdb/cards/GO_ION_ANTIPORTER_ACTIVITY	46	0.62802	0.950447	1	1	SLC11A1,SLC22A4,SLC22A5,SLC22A6,SLC22A7,SLC22A8,SLC22A9,SLC24A1,SLC24A2,SLC24A3,SLC24A4,SLC24A5,SLC25A11,SLC26A1,SLC26A10,SLC26A11,SLC26A2,SLC26A3,SLC26A4,SLC26A5,SLC26A6,SLC26A7,SLC26A8,SLC26A9,SLC37A1,SLC37A2,SLC37A3,SLC37A4,SLC3A2,SLC47A1,SLC4A1,SLC7A11,SLC8A1,SLC8A2,SLC8A3,SLC9A1,SLC9A2,SLC9A3,SLC9A4,SLC9A5,SLC9A6,SLC9A7,SLC9A8,SLC9A9,SLC9B1,SLC9B2
GO:GLYCEROPHOSPHOLIPID_METABOLIC_PROCESS	http://www.broadinstitute.org/gsea/msigdb/cards/GO_GLYCEROPHOSPHOLIPID_METABOLIC_PROCESS	285	0.62826	0.950447	1	1	ABHD12,ABHD3,ABHD5,ACHE,AGPAT1,AGPAT2,AGPAT3,AGPAT4,AGPAT5,AGPAT6,AGPAT9,ALDH5A1,ALG5,ALOX15,APOA1,APOA2,APOA4,APOA5,ARF1,ARF3,ATM,BPNT1,BTC,CD19,CD28,CD80,CD86,CDIPT,CDS1,CDS2,CECR5,CEPT1,CHAT,CHKA,CHKB,CHPT1,CPNE1,CPNE3,CPNE6,CPNE7,CRLS1,CSF1R,CWH43,DBI,DDHD1,DDHD2,DPM1,DPM2,DPM3,DRD2,EFR3A,EFR3B,EGF,EGFR,ENPP2,ENPP6,EPT1,ERBB2,ERBB3,ERBB4,EREG,ETNK1,ETNK2,FABP5,FAM126A,FAR1,FGF1,FGF10,FGF16,FGF17,FGF18,FGF19,FGF2,FGF20,FGF22,FGF23,FGF4,FGF5,FGF6,FGF7,FGF8,FGF9,FGFR1,FGFR2,FGFR3,FGFR4,FIG4,FRS2,FYN,GAB1,GALR2,GDE1,GNPAT,GPAA1,GPAM,GPAT2,GPCPD1,GPD1,GPD1L,GPLD1,GRB2,HADHA,HADHB,HBEGF,HRASLS5,IMPA1,IMPA2,IMPAD1,INPP1,INPP4A,INPP4B,INPP5A,INPP5B,INPP5D,INPP5E,INPP5F,INPP5J,INPP5K,INPPL1,IP6K1,IP6K2,IP6K3,IRS1,IRS2,KIT,KITLG,KL,KLB,LCAT,LCK,LCLAT1,LPCAT1,LPCAT4,LPGAT1,LPIN1,LPIN2,LPIN3,MBOAT1,MBOAT2,MBOAT7,MECP2,MPPE1,MTM1,MTMR1,MTMR14,MTMR2,MTMR3,MTMR4,MTMR6,MTMR7,NRG1,NRG2,NRG4,OCRL,PAFAH1B1,PCYT1A,PCYT1B,PCYT2,PDGFA,PDGFB,PDGFRA,PDGFRB,PEMT,PGAP1,PGAP2,PGAP3,PGP,PGS1,PHOSPHO1,PI4K2A,PI4K2B,PI4KA,PI4KB,PIGA,PIGB,PIGC,PIGF,PIGG,PIGH,PIGK,PIGL,PIGM,PIGN,PIGO,PIGP,PIGQ,PIGS,PIGT,PIGU,PIGV,PIGW,PIGX,PIGY,PIGZ,PIK3C2A,PIK3C2B,PIK3C2G,PIK3C3,PIK3CA,PIK3CB,PIK3CD,PIK3CG,PIK3R1,PIK3R2,PIK3R3,PIK3R4,PIK3R5,PIK3R6,PIKFYVE,PIP4K2A,PIP4K2B,PIP4K2C,PIP5K1A,PIP5K1B,PIP5K1C,PIP5KL1,PITPNM3,PLA1A,PLA2G10,PLA2G12A,PLA2G15,PLA2G16,PLA2G1B,PLA2G2A,PLA2G2D,PLA2G2E,PLA2G2F,PLA2G3,PLA2G4A,PLA2G4B,PLA2G4C,PLA2G4D,PLA2G4E,PLA2G4F,PLA2G5,PLA2G6,PLAUR,PLB1,PLBD1,PLCB1,PLCD4,PLCG2,PLCH2,PLD1,PLD2,PLD6,PLEK,PLSCR1,PNPLA6,PNPLA8,PON1,PTDSS1,PTDSS2,PTEN,PTPMT1,PTPN11,PTPRQ,SACM1L,SERINC1,SERINC2,SERINC3,SERINC5,SH3YL1,SLC27A1,SLC44A1,SLC44A2,SLC44A3,SLC44A4,SLC44A5,SMG1,SMPD4,SYNJ1,SYNJ2,TAMM41,TAZ,THEM5,TLR9,TMEM150A,TMEM55A,TMEM55B,TPTE2,TRAT1,TTC7B,VAC14,VAV1
GO:CELL_JUNCTION_ORGANIZATION	http://www.broadinstitute.org/gsea/msigdb/cards/GO_CELL_JUNCTION_ORGANIZATION	178	0.62829	0.950447	1	1	ACTB,ACTG1,ACTN1,ACTN2,ACTN4,AMOT,ANG,ANK2,APC,ARHGAP6,ARHGEF7,ARL2,BCL2,CADM1,CADM2,CADM3,CAMSAP3,CCM2,CD151,CD9,CDC42,CDH1,CDH10,CDH11,CDH12,CDH13,CDH15,CDH17,CDH18,CDH2,CDH24,CDH3,CDH4,CDH5,CDH6,CDH7,CDH8,CDH9,CLDN1,CLDN19,CLDN5,CLDN6,CLDN9,CNTNAP1,COL17A1,CRB3,CSF1R,CSK,CTNNA1,CTNNB1,CTNND1,CTTN,CXADR,DLC1,DLG1,DLG5,DSG1,DSG2,DSP,DST,ECT2,EPB41L3,F11R,FBF1,FBLIM1,FERMT2,FLCN,FLNA,FLNC,FN1,FRMPD2,FSCN1,GJA1,GJA4,GJB1,GJB2,GJC1,GJD3,GNPAT,GRHL2,HDAC7,HEG1,HIPK1,HNF4A,ILK,INADL,ITGA2,ITGA5,ITGA6,ITGB1,ITGB3,ITGB4,JUP,KRT14,KRT5,LAMA3,LAMA5,LAMB3,LAMC1,LAMC2,LIM2,LIMS1,LIMS2,LSR,MARVELD2,MARVELD3,MICALL2,MLLT4,MPP5,MPP7,MTDH,MYADM,NF2,NFASC,NLGN2,NLGN4X,NUMB,NUMBL,OCLN,PARD3,PARD6A,PARD6B,PARD6G,PDPK1,PERP,PIP5K1A,PIP5K1C,PKN2,PKP2,PKP3,PKP4,PLEKHA7,PRKCA,PRKCI,PTK2B,PTPRK,PTPRO,PVR,PVRL1,PVRL2,PVRL3,PVRL4,RAB13,RAB8B,RAC1,RAMP2,RCC2,RHOA,RHOC,RHOD,SMAD3,SMAD7,SNAI2,SORBS1,SRC,SRF,STRN,TAOK2,TBCD,TESK2,TGFB1,TGFB2,TGFB3,THY1,TJP1,TLN1,TLN2,TNS1,TRIP6,TRPV4,UGT8,VASP,VCL,VMP1,WHAMM,WNT11,XIRP2,ZNF703
GO:KINASE_BINDING	http://www.broadinstitute.org/gsea/msigdb/cards/GO_KINASE_BINDING	581	0.62835	0.950447	1	1	ABI2,ABL1,ACE,ACSL3,ACTA2,ACVRL1,ADAM9,ADCY6,ADD3,ADIPOR1,ADRA2A,AKAP1,AKAP11,AKAP13,AKAP5,AKAP7,AKT1,AKT2,ANGPT1,ANGPT2,ANGPT4,ANK2,ANKRD2,ANXA5,AP1B1,AP2A1,AP2A2,APC,APPL1,ARHGEF16,ARHGEF7,ARRB1,ARRB2,ATF2,ATF5,ATF7,ATG13,ATP1A1,AURKA,AVPR1A,AXIN1,AXIN2,B4GALT1,BAD,BAG5,BARD1,BCAR1,BCL10,BCL2L1,BCL2L14,BLNK,BORA,BRAF,BRSK1,BRSK2,BTG1,C1QBP,C2orf44,CAB39,CACNB1,CACNB2,CACNB3,CACNB4,CADPS,CALM1,CALM2,CALM3,CAMK2B,CAMK2N1,CAMK2N2,CASP9,CAV1,CAV2,CBL,CBLB,CCDC88A,CCNA2,CCNB1,CCNB3,CCND1,CCND2,CCND3,CCNE1,CCNE2,CCNK,CCNL1,CCNL2,CCNT2,CCNY,CCNYL1,CCR2,CD226,CD28,CD3E,CD4,CD8A,CDC25A,CDC25B,CDC25C,CDC37,CDC42,CDC5L,CDC6,CDH2,CDK5,CDK5R1,CDK5RAP1,CDK5RAP2,CDK5RAP3,CDKN2A,CDKN2B,CDKN2C,CDKN2D,CEACAM1,CEBPA,CEBPB,CENPJ,CEP152,CEP250,CEP68,CHEK2,CHIA,CIB1,CLASP2,CLTC,CNPPD1,CNTLN,CPNE3,CRY1,CSK,CSPG4,CTNNB1,CTNND1,CYLD,DAB2IP,DACT1,DACT2,DACT3,DAXX,DBF4B,DCX,DGKQ,DIRAS1,DLG1,DLG2,DLG3,DLG4,DNAJA3,DNAJC3,DNM1,DNM2,DOCK4,DOK2,DOK7,DPYSL2,DSP,DUSP12,DUSP19,DUSP2,DUSP3,DVL1,DVL2,E2F1,EEF1A1,EEF1A2,EEF2,ELAVL1,ELMO2,ELP2,EMP2,EP300,EPHA1,ERRFI1,EXOC2,EZR,FAF1,FAM83A,FAM83B,FAM83C,FAM83D,FAM83E,FAS,FBXO5,FBXO7,FBXW5,FEZ1,FGFR1OP,FGR,FIZ1,FLNA,FLT3LG,FNTA,FOXM1,FOXO3,FRS2,FZD5,GAB2,GAS6,GATA4,GATA6,GCN1L1,GFAP,GHR,GLRX3,GNAT1,GNB2L1,GOLGA2,GPRC5B,GRB2,GRB7,GRK5,GSK3A,GSK3B,GSTP1,GYS1,H2AFY,HCLS1,HDAC4,HDAC5,HDAC7,HDAC9,HIF1A,HINT1,HNRNPA0,HPCA,HSP90AA1,HSP90AB1,HSPB1,HYAL2,IBTK,IFNAR2,IGBP1,IGSF9B,IKBKB,IL12RB2,IL31RA,ILK,INSR,IQGAP1,IRS1,IRS2,ITGAV,ITGB1,ITGB1BP1,ITGB2,JAK2,JAKMIP1,JAKMIP2,JAKMIP3,JTB,JUP,KAT2B,KCNA5,KCNH1,KCNQ1,KIF11,KIF13B,KIF14,KIF20A,KLRC4-KLRK1,KLRK1,KSR1,LAT,LATS1,LAX1,LCK,LDB3,LDHA,LDHB,LIMS1,LIPE,LLGL1,LRP4,MAD2L2,MAG,MAML1,MAP2K1,MAP2K3,MAP2K6,MAP2K7,MAP3K1,MAP3K11,MAP3K12,MAP3K13,MAP3K2,MAP3K5,MAP4K2,MAPK1,MAPK4,MAPK6,MAPK7,MAPK8IP1,MAPK8IP2,MAPK8IP3,MAPK9,MAPKAP1,MAPT,MARCKS,MARVELD3,MAVS,MEF2A,MICALCL,MIDN,MLKL,MOB1B,MOB4,MSH2,MSN,MST1,MTOR,MVP,MYH6,MYOC,NBEA,NBR1,NCK1,NEFH,NEK6,NEK9,NELL2,NFATC1,NME1,NOD2,NPM1,NPR1,NR4A3,NRG1,NRG3,NSF,NTRK1,NTRK2,PAG1,PAK1,PAK2,PAM,PARD6A,PARK2,PARK7,PARN,PARP1,PARP16,PAWR,PAX6,PCNA,PDCD10,PDE3B,PDGFRB,PDLIM5,PDPK1,PEBP1,PER1,PER3,PFKFB1,PFKFB2,PFKL,PFKM,PGAM1,PICK1,PIH1D1,PIK3IP1,PIK3R1,PIK3R2,PIN1,PINK1,PIP5K1A,PITPNM3,PIWIL1,PJA2,PKD1,PKIA,PKN1,PKP2,PLA2G6,PLCB4,PLCG1,PLEK,PLK1,POLA1,PPEF2,PPM1D,PPME1,PPP1CB,PPP1CC,PPP1R12A,PPP1R12B,PPP1R12C,PPP1R15A,PPP1R9A,PPP2R5A,PRC1,PRDX3,PRKAA1,PRKAB1,PRKACA,PRKAG1,PRKAG2,PRKAG3,PRKAR1A,PRKAR1B,PRKAR2A,PRKAR2B,PRKCB,PRKCD,PRKCDBP,PRKCSH,PRKCZ,PRKRIP1,PRMT1,PRPSAP1,PTAFR,PTEN,PTK2,PTK2B,PTPN1,PTPN11,PTPN14,PTPN2,PTPN22,PTPN23,PTPN5,PTPRC,PTPRJ,PTPRK,PTPRR,PXN,RAB11FIP2,RAB13,RAB8A,RAC1,RACGAP1,RAD9A,RAF1,RARA,RASGRP3,RB1,RB1CC1,RBCK1,RCC2,RELA,RFFL,RGS14,RGS19,RGS20,RHEB,RHOD,RICTOR,RNF138,RPS3,RPS6,RPS6KA3,RPS6KA4,RPTOR,RYR2,SAFB,SASH1,SCN5A,SDC4,SDPR,SFN,SGK1,SGOL1,SHC1,SHC2,SHC3,SHC4,SIRT1,SIT1,SKAP1,SKI,SLC12A4,SLC12A5,SLC12A6,SLC12A7,SLC2A1,SMAD1,SMAD3,SNAI1,SNAP91,SOCS1,SOCS5,SOX9,SP100,SPAG16,SPAG9,SPDYA,SPDYC,SPDYE1,SPDYE3,SPDYE4,SPRED1,SPRED2,SPRY2,SQSTM1,SRC,SRCIN1,SREBF1,STAP1,STAT3,STK11IP,STK38,STK39,STRADA,STUB1,STX17,STX1B,STXBP1,SUFU,SYK,SYN1,SYNGAP1,TAOK2,TAX1BP1,TBC1D14,TCF3,TCF7L2,TDG,TELO2,TENC1,TEX14,TGFBR2,THY1,TIAM1,TICAM1,TIRAP,TMEM173,TNFAIP3,TNIP1,TNIP2,TNNI3,TOB1,TOLLIP,TOM1L1,TOM1L2,TOP2A,TOP2B,TP53,TP73,TPCN2,TPR,TPRKB,TPX2,TRADD,TRAF2,TRAF3,TRAF4,TRAF6,TRAP1,TRAT1,TRIB1,TRIB2,TRIB3,TRIM22,TRIM49,TRIM5,TRIM6,TRIP6,TRPV4,TSKS,TTN,TWF2,UBQLN1,UGT1A10,UGT1A7,USF1,USP37,UTRN,VDAC1,VRK1,VRK2,WAS,WNK1,WWC1,WWC2,WWC3,XBP1,YWHAG,YWHAZ,ZBTB4,ZC3HC1,ZFP36,ZNF259
REACTOME:KERATAN_SULFATE_DEGRADATION	http://www.broadinstitute.org/gsea/msigdb/cards/REACTOME_KERATAN_SULFATE_DEGRADATION	11	0.62837	0.950447	1	1	ACAN,FMOD,GLB1,GNS,HEXA,HEXB,KERA,LUM,OGN,OMD,PRELP
GO:POSITIVE_REGULATION_OF_JAK_STAT_CASCADE	http://www.broadinstitute.org/gsea/msigdb/cards/GO_POSITIVE_REGULATION_OF_JAK_STAT_CASCADE;GO:POSITIVE_REGULATION_OF_STAT_CASCADE;http://www.broadinstitute.org/gsea/msigdb/cards/GO_POSITIVE_REGULATION_OF_STAT_CASCADE	71	0.62846	0.950447	1	1	ADIPOR1,AKR1B1,CCL5,CD40,CLCF1,CNTF,CRLF1,CRLF3,CSF1R,CSF2,CTF1,CYP1B1,EPO,ERBB4,F2R,FGFR3,FLT3,FYN,GH1,GHR,HCLS1,HDAC2,HES1,HES5,HPX,IFNA2,IFNG,IGF1,IL10,IL12A,IL12B,IL13,IL15,IL18,IL19,IL2,IL20,IL21,IL22,IL23A,IL23R,IL24,IL26,IL3,IL31RA,IL4,IL5,IL6,IL6R,IL6ST,ISL1,JAK2,KIT,LEP,LIF,LYN,NOTCH1,OSM,PIBF1,PRL,PRLR,PTGER4,PTK2B,PTK6,SOCS3,STAP2,STAT3,TNFRSF18,TNFRSF1A,TNFSF18,VEGFA
GO:REGULATION_OF_VIRAL_TRANSCRIPTION	http://www.broadinstitute.org/gsea/msigdb/cards/GO_REGULATION_OF_VIRAL_TRANSCRIPTION	56	0.62855	0.950447	1	1	CCL3,CCL4,CCL5,CCNT1,CDK9,CHD1,CTDP1,EP300,GTF2F1,GTF2F2,HDAC1,HMGA2,HPN,IFITM3,INPP5K,JUN,LEF1,MDFIC,MID2,NOTCH1,PFN1,POLR2A,POLR2B,POLR2D,POLR2E,POLR2F,POLR2G,POLR2H,POLR2I,POLR2J,POLR2K,POLR2L,POU2F3,REST,RSF1,SMARCA4,SMARCB1,SNW1,SP1,SP100,SUPT4H1,SUPT5H,TAF11,TARBP2,TARDBP,TFAP4,TRIM11,TRIM13,TRIM14,TRIM21,TRIM27,TRIM31,TRIM32,TRIM62,TRIM8,ZNF639
GO:MITOCHONDRIAL_MEMBRANE_ORGANIZATION	http://www.broadinstitute.org/gsea/msigdb/cards/GO_MITOCHONDRIAL_MEMBRANE_ORGANIZATION	90	0.6287	0.950447	1	1	ACAA2,AFG3L2,ALKBH7,APOO,ATF2,ATPIF1,BAD,BAK1,BAX,BBC3,BCL2,BCL2L1,BCL2L11,BID,BLOC1S2,BMF,BNIP3,BNIP3L,C11orf83,C19orf70,C22orf29,CAMK2A,CASP8,CHCHD3,CHCHD6,CLN8,COX18,DYNLL1,DYNLL2,E2F1,EYA2,GSK3A,GSK3B,GZMB,HEBP2,HK2,HSP90AA1,HSPA1A,HSPA4,IMMT,LETM1,MAPK8,MFN2,MOAP1,MPV17L,MTCH2,MUL1,NAIF1,NDUFA13,NMT1,NOL3,OMA1,OPA1,PMAIP1,PPIF,PPP1R13B,PPP3CC,PPP3R1,RHOT1,RHOT2,SAMM50,SFN,SIVA1,SLC25A5,SLC9A1,SNCA,STAT3,TAZ,TFDP1,THEM4,TIMM10,TIMM22,TIMM50,TIMM9,TMEM102,TOMM20,TOMM20L,TOMM22,TOMM7,TP53,TP53BP2,TP63,TP73,YWHAB,YWHAE,YWHAG,YWHAH,YWHAQ,YWHAZ,ZNF205
PID:MTOR_4PATHWAY	http://www.broadinstitute.org/gsea/msigdb/cards/PID_MTOR_4PATHWAY	68	0.62898	0.950447	1	1	AKT1,AKT1S1,ATG13,BNIP3,BRAF,CCNE1,CDK2,CLIP1,CYCS,DDIT4,DEPTOR,EEF2,EEF2K,EIF4A1,EIF4B,EIF4E,EIF4EBP1,FBXW11,HRAS,IKBKB,IRS1,KRAS,MAP2K1,MAP2K2,MAPK1,MAPK3,MAPKAP1,MLST8,MTOR,NRAS,PDCD4,PDPK1,PLD1,PLD2,PML,POLDIP3,PPARGC1A,PRKCA,PRR5,PXN,RAC1,RAF1,RB1CC1,RHEB,RHOA,RICTOR,RPS6KA1,RPS6KB1,RPTOR,RRAGA,RRAGB,RRAGC,RRAGD,RRN3,SFN,SGK1,SREBF1,TSC1,TSC2,ULK1,ULK2,YWHAB,YWHAE,YWHAG,YWHAH,YWHAQ,YWHAZ,YY1
GO:REGULATION_OF_HEART_RATE	http://www.broadinstitute.org/gsea/msigdb/cards/GO_REGULATION_OF_HEART_RATE	83	0.62902	0.950447	1	1	ADA,ADM,ADRA1A,ADRB1,AGT,AGTR2,AKAP9,ANK2,ATP2A2,AVPR1A,BVES,C12orf39,CACNA1C,CACNA1D,CACNA1G,CACNA2D1,CACNB2,CALM1,CALM2,CALM3,CAMK2D,CASQ2,CAV1,CAV3,CRHR2,CTNNA3,DMD,DRD2,DSC2,DSG2,DSP,EDN1,EDN2,EDN3,EPAS1,FKBP1B,GJA1,GPD1L,HCN4,HEY2,HRC,JUP,KCNA5,KCNE1,KCNE1L,KCNE2,KCNH2,KCNJ2,KCNQ1,MC3R,MDM2,MYH6,MYH7,NOS1AP,NPFF,NPPA,OXT,PDE4D,PKP2,PLN,PRKACA,RANGRF,RYR2,SCN10A,SCN1B,SCN2B,SCN3B,SCN4B,SCN5A,SEMA3A,SLC1A1,SLC8A1,SNTA1,SPTBN4,SREBF1,SRI,TAC1,TACR3,TNNI3K,TPM1,TRPM4,UTS2,YWHAE
GO:BRANCH_ELONGATION_OF_AN_EPITHELIUM	http://www.broadinstitute.org/gsea/msigdb/cards/GO_BRANCH_ELONGATION_OF_AN_EPITHELIUM	17	0.62913	0.950447	1	1	AREG,BMP4,ESR1,FGF1,FGF10,FGFR2,HOXD13,MED1,RDH10,SHH,SOX9,SPRY1,SPRY2,TGFB1,TNC,WNT5A,YAP1
ST:G_ALPHA_I_PATHWAY	http://www.broadinstitute.org/gsea/msigdb/cards/ST_G_ALPHA_I_PATHWAY	35	0.62924	0.950447	1	1	AKT1,AKT2,AKT3,ASAH1,BRAF,CFB,DAG1,DRD2,EGFR,EPHB2,GRB2,ITPKA,ITPKB,ITPR1,ITPR2,ITPR3,KCNJ3,KCNJ5,KCNJ9,MAPK1,PI3,PIK3CB,PITX2,PLCB1,PLCB2,PLCB3,PLCB4,RAF1,RGS20,SHC1,SOS1,SOS2,SRC,STAT3,TERF2IP
REACTOME:ORGANIC_CATION_ANION_ZWITTERION_TRANSPORT	http://www.broadinstitute.org/gsea/msigdb/cards/REACTOME_ORGANIC_CATION_ANION_ZWITTERION_TRANSPORT	13	0.62935	0.950447	1	1	SLC22A1,SLC22A11,SLC22A12,SLC22A15,SLC22A16,SLC22A18,SLC22A2,SLC22A3,SLC22A4,SLC22A5,SLC22A6,SLC22A7,SLC22A8
GO:CARGO_RECEPTOR_ACTIVITY	http://www.broadinstitute.org/gsea/msigdb/cards/GO_CARGO_RECEPTOR_ACTIVITY	58	0.62939	0.950447	1	1	APOBR,ASGR1,ASGR2,CD36,CD5,CD5L,CD6,CFI,COLEC12,CXCL16,DAB2,DMBT1,ENDOU,ENPP1,ENPP2,ENPP3,FOLR1,FOLR2,HHIPL1,ILDR1,LDLR,LGALS3BP,LOXL2,LOXL3,LOXL4,LRP1,LRP10,LRP12,LRP2,LRP6,LRP8,LRPAP1,MARCO,MSR1,OLR1,PGBD1,PRG4,PRSS12,SCARA3,SCARA5,SCARB1,SCARF1,SRCRB4D,SSC5D,STAB1,STAB2,SUSD2,TFR2,TFRC,TINAG,TINAGL1,TMPRSS13,TMPRSS15,TMPRSS2,TMPRSS3,TMPRSS4,TMPRSS5,VLDLR
REACTOME:INTRINSIC_PATHWAY	http://www.broadinstitute.org/gsea/msigdb/cards/REACTOME_INTRINSIC_PATHWAY	16	0.62946	0.950447	1	1	C1QBP,F10,F11,F12,F2,F8,F9,GP1BA,GP1BB,GP5,GP9,KLKB1,KNG1,PRCP,SERPING1,VWF
GO:CILIUM	http://www.broadinstitute.org/gsea/msigdb/cards/GO_CILIUM	440	0.62948	0.950447	1	1	ABCA4,ABHD2,ACTL7A,ADCY10,ADCY3,ADCY5,ADCY6,ADRBK1,AGBL2,AGBL4,AHI1,AK1,AK2,AK8,AKAP14,AKAP3,AKAP4,AKT1,ALMS1,ALS2CR12,AMBRA1,ANKMY2,ANKS6,ANO2,ANXA1,APOA1BP,APP,ARFGEF2,ARL13B,ARL2,ARL3,ARL6,ARMC4,ARR3,ATG14,ATG16L1,ATG5,ATG7,ATP2B2,ATP2B4,ATP6V1D,ATP8A2,AURKA,AZI1,B9D1,B9D2,BBIP1,BBS1,BBS10,BBS12,BBS4,BBS5,BBS7,BBS9,BEST2,C12orf55,C16orf80,C1orf192,C21orf2,C2CD3,C2orf71,C5orf42,CABS1,CABYR,CASK,CATSPER1,CATSPER2,CATSPER3,CATSPER4,CATSPERB,CATSPERG,CAV1,CC2D2A,CCDC103,CCDC11,CCDC114,CCDC147,CCDC151,CCDC19,CCDC39,CCDC40,CCDC41,CCP110,CCT8,CDHR1,CDK20,CENPF,CEP104,CEP164,CEP19,CEP250,CEP290,CEP89,CETN1,CETN2,CIB2,CLTB,CLUAP1,CNGA1,CNGA2,CNGA3,CNGA4,CNGB1,CNGB3,CROCC,CSNK1A1,CYLD,CYS1,DCDC2,DHRS3,DISC1,DLD,DNAAF1,DNAH1,DNAH10,DNAH11,DNAH12,DNAH14,DNAH17,DNAH2,DNAH3,DNAH5,DNAH6,DNAH7,DNAH8,DNAH9,DNAI1,DNAI2,DNAL4,DNALI1,DRD1,DRD2,DRD5,DYNC2H1,DYNC2LI1,DYNLL1,DYNLL2,DYNLRB1,DYNLRB2,DZIP1,DZIP1L,EFCAB7,EFHC1,EHD1,EHD3,ELMOD3,ENKUR,EPS15,ESR2,EVC,EVC2,EZR,FAM154A,FAM161A,FAM49B,FBF1,FLCN,FOPNL,FSCB,GABARAP,GAPDHS,GAS8,GLI1,GLI2,GLI3,GLIPR1L1,GNA11,GNAQ,GNAT1,GNAT2,GNAT3,GNB1,GNB5,GNGT1,GPI,GPR161,GPR83,GRK1,GRK4,GRK7,GRXCR1,GSTM3,GUCA1A,GUCA1B,GUCA1C,GUCA2B,GUCY2D,GUCY2F,HAVCR1,HEATR2,HHIP,HIF1A,HK1,HSPB11,HTR6,HYDIN,ICK,IFT122,IFT140,IFT172,IFT27,IFT43,IFT52,IFT57,IFT74,IFT80,IFT81,IFT88,INHA,INPP5E,INVS,IQCB1,IQCE,IQUB,KIAA0586,KIAA1009,KIAA1377,KIF17,KIF19,KIF27,KIF2A,KIF3A,KIF3B,KIF3C,KIF5A,KIF5B,KIF5C,KIF7,KIFAP3,KLC3,KNCN,LCA5,LDHC,LRRC6,MAK,MAP1B,MAP1LC3B,MAP4,MAPT,MARCKS,MARK4,MCHR1,MERTK,MKKS,MKS1,MYO5A,MYO7A,MYOC,MYRIP,NAPEPLD,NEDD1,NEK4,NEK8,NME5,NPHP1,NPHP3,NPHP4,NPY2R,NUBP1,NUBP2,OCRL,ODF2,ODF3,ODF4,OFD1,OPN1LW,OPN1SW,OPN5,OXCT2,PACRG,PAFAH1B1,PCDH15,PCM1,PDC,PDE4C,PDE6A,PDE6B,PDE6D,PDE6G,PDZD7,PFKM,PGAM4,PGK2,PHLPP2,PIK3C3,PIK3R4,PKD1,PKD1L1,PKD2,PKD2L1,PKHD1,POC1A,POC1B,PPEF2,PQBP1,PRKACA,PRKACB,PRKACG,PRKAR1A,PRKAR1B,PRKAR2A,PRKAR2B,PROM1,PROM2,PRPH2,PSEN1,PTCH1,PTCHD3,PTGS1,PTPN23,PTPRK,RAB10,RAB14,RAB15,RAB27A,RAB28,RAB3IP,RAB8A,RABL5,RAN,RGS9,RGS9BP,RHO,RILPL1,RILPL2,RNF38,ROM1,ROPN1B,ROPN1L,RP1,RP1L1,RP2,RPGR,RPGRIP1,RPGRIP1L,RSG1,RSPH1,RSPH4A,RSPH9,RTTN,SAG,SCLT1,SCNN1A,SEPT12,SEPT2,SEPT4,SEPT7,SEPT9,SHANK3,SLC25A31,SLC26A3,SLC26A6,SLC9A3R1,SLIRP,SMO,SNAP29,SNTN,SORD,SPA17,SPAG16,SPAG17,SPAG4,SPAG6,SPATA6,SPATA7,SPEF1,SPEF2,SPTBN5,SQSTM1,SSNA1,SSTR3,SSX2IP,STOML3,STRC,SUFU,TAS2R4,TAS2R43,TAS2R46,TBC1D30,TBC1D7,TBCC,TCHP,TCTEX1D4,TCTN1,TCTN2,TCTN3,TEKT1,TEKT2,TEKT3,TEKT5,TMEM107,TMEM138,TMEM17,TMEM216,TMEM231,TMEM237,TMEM67,TNPO1,TOPORS,TRAF3IP1,TRIM59,TRPV4,TSGA10,TSSK1B,TTBK2,TTC18,TTC21A,TTC21B,TTC26,TTC30A,TTC30B,TTC8,TTLL11,TTLL3,TTLL4,TTLL5,TTLL6,TTLL7,TTLL8,TTLL9,TUB,TUBB4A,TUBG1,TULP1,TULP2,TULP3,TULP4,TXNDC2,TXNDC8,ULK3,UMOD,UNC119B,USH1C,USH1G,USH2A,WDPCP,WDR19,WDR34,WDR35,WDR60
GO:SPONGIOTROPHOBLAST_LAYER_DEVELOPMENT	http://www.broadinstitute.org/gsea/msigdb/cards/GO_SPONGIOTROPHOBLAST_LAYER_DEVELOPMENT	13	0.62959	0.950447	1	1	ADM,AKT1,ASCL2,BIRC6,CITED1,FBXW8,GJB5,LIF,PLAC1,SENP2,SOCS3,ZFAT,ZFP36L1
GO:METHYL_CPG_BINDING	http://www.broadinstitute.org/gsea/msigdb/cards/GO_METHYL_CPG_BINDING	19	0.62988	0.950447	1	1	CHTOP,DNMT1,ERH,LRWD1,MBD1,MBD2,MBD3,MBD3L1,MBD3L2,MBD3L3,MBD3L4,MBD3L5,MECP2,PRMT1,PRMT5,WDR77,ZBTB33,ZBTB38,ZBTB4
GO:PYRIMIDINE_NUCLEOSIDE_TRIPHOSPHATE_BIOSYNTHETIC_PROCESS	http://www.broadinstitute.org/gsea/msigdb/cards/GO_PYRIMIDINE_NUCLEOSIDE_TRIPHOSPHATE_BIOSYNTHETIC_PROCESS	17	0.62996	0.950447	1	1	CAD,CMPK2,CTPS2,DTYMK,NME1,NME2,NME3,NME4,NME5,NME6,NME7,NME9,TBPL1,TYMS,UCK1,UCK2,UCKL1
BIOCARTA:GH_PATHWAY	http://www.broadinstitute.org/gsea/msigdb/cards/BIOCARTA_GH_PATHWAY	27	0.63015	0.950447	1	1	GH1,GHR,GRB2,HNF1A,HRAS,INS,INSR,IRS1,JAK2,MAP2K1,MAPK1,MAPK3,PIK3CA,PIK3CG,PIK3R1,PLCG1,PRKCA,PRKCB,RAF1,RPS6KA1,SHC1,SLC2A4,SOCS1,SOS1,SRF,STAT5A,STAT5B
GO:NF_KAPPAB_BINDING	http://www.broadinstitute.org/gsea/msigdb/cards/GO_NF_KAPPAB_BINDING	30	0.63078	0.950447	1	1	ANXA4,APEX1,BCL10,BRMS1,CDK5RAP3,CDKN2A,COMMD6,COMMD7,CPNE1,DNAJA3,EP300,FAF1,FOXP3,GSK3B,HDAC1,HDAC2,HDAC3,HIF1AN,MTDH,NFKBIA,NFKBID,NPM1,PPARD,PSMA6,RELA,RNF25,RPS3,SETD6,TAF4B,TP53BP2
GO:ACTIVATION_OF_NF_KAPPAB_INDUCING_KINASE_ACTIVITY	http://www.broadinstitute.org/gsea/msigdb/cards/GO_ACTIVATION_OF_NF_KAPPAB_INDUCING_KINASE_ACTIVITY	17	0.63088	0.950447	1	1	CARD10,CARD14,CHI3L1,COPS8,IRAK1,MALT1,MAP3K7,MAS1,TLR3,TLR6,TNFRSF10A,TNFRSF10B,TNFSF15,TRAF2,TRAF4,TRAF6,ZFP91
GO:CELLULAR_RESPONSE_TO_CALCIUM_ION	http://www.broadinstitute.org/gsea/msigdb/cards/GO_CELLULAR_RESPONSE_TO_CALCIUM_ION	44	0.63105	0.950447	1	1	ACER1,ADCY1,ALOX15,ALOX5AP,ASPH,BRAF,CAMK2D,CAPN3,CHP2,CLIC4,CPNE1,CPNE3,CPNE6,CPNE7,CRHBP,DPEP1,ECT2,EDN1,EEF2K,ENDOG,FOS,FOSB,FUS,GPLD1,GUCA1A,IQGAP1,ITPKB,JUN,JUNB,JUND,KCNH1,LCE1D,MEF2A,MEF2C,NEUROD2,PPIF,RASGRP2,RYR3,SCN5A,SLC25A23,SLC25A24,SPAG16,SYT1,WNT5A
GO:NEURONAL_ION_CHANNEL_CLUSTERING	http://www.broadinstitute.org/gsea/msigdb/cards/GO_NEURONAL_ION_CHANNEL_CLUSTERING	12	0.63125	0.950447	1	1	AGRN,CNTN2,CNTNAP2,GLDN,KCNIP2,MTCH1,MYOC,NFASC,NRCAM,PICK1,SCLT1,SPTBN4
GO:FIBROBLAST_GROWTH_FACTOR_RECEPTOR_SIGNALING_PATHWAY	http://www.broadinstitute.org/gsea/msigdb/cards/GO_FIBROBLAST_GROWTH_FACTOR_RECEPTOR_SIGNALING_PATHWAY	82	0.63127	0.950447	1	1	CBL,CEP57,CTGF,ESRP1,ESRP2,FGF1,FGF10,FGF12,FGF14,FGF16,FGF17,FGF18,FGF19,FGF2,FGF20,FGF21,FGF22,FGF23,FGF4,FGF5,FGF6,FGF7,FGF8,FGF9,FGFBP1,FGFR1,FGFR2,FGFR3,FGFR4,FGFRL1,FIBP,FLRT1,FLRT2,FLRT3,FRS2,FRS3,GALNT3,GRB2,GTF2F1,GTF2F2,HNRNPA1,HNRNPF,HNRNPH1,HNRNPM,IQGAP1,KAL1,KIF16B,KL,KLB,MAPK1,MAPK3,NCBP1,NCBP2,NDST1,NOG,POLR2A,POLR2B,POLR2D,POLR2E,POLR2F,POLR2G,POLR2H,POLR2I,POLR2J,POLR2K,POLR2L,PTBP1,PTPN11,RAB14,RBFOX2,RPS27A,SETX,SHCBP1,SHOC2,SPRED1,SPRED2,TIA1,TIAL1,TRIM71,UBA52,UBB,UBC
GO:REGULATION_OF_CYTOSKELETON_ORGANIZATION	http://www.broadinstitute.org/gsea/msigdb/cards/GO_REGULATION_OF_CYTOSKELETON_ORGANIZATION	475	0.63136	0.950447	1	1	ABI2,ABL1,ABL2,ACTN2,ACTR2,ACTR3,ACTR3B,ACTR3C,ADD1,AFAP1,AKAP13,ALMS1,ALOX15,AMOT,AP1AR,APC,APC2,APOA1,ARAP1,ARF1,ARF6,ARFGEF1,ARFIP1,ARFIP2,ARHGAP18,ARHGAP6,ARHGDIA,ARHGDIB,ARHGEF10,ARHGEF15,ARHGEF19,ARHGEF2,ARHGEF5,ARL2,ARPC1A,ARPC1B,ARPC2,ARPC3,ARPC4,ARPC5,ARPC5L,ASAP3,ASPM,ATAT1,ATF5,AURKA,AURKB,AURKC,AVIL,AZI1,BAG4,BAIAP2,BAIAP2L1,BAIAP2L2,BBS4,BCAS3,BECN1,BIRC2,BIRC3,BIRC5,BIRC7,BIRC8,BMP10,BORA,BRAF,BRCA1,BRK1,BST2,C15orf38,C15orf62,C16orf45,CAMSAP3,CAPG,CAPN2,CAPN6,CAPZA1,CAPZA2,CAPZA3,CAPZB,CAV1,CAV3,CCDC88A,CCL11,CCL21,CCNB1,CCNF,CCR7,CD2AP,CDC14A,CDC42,CDC42EP1,CDC42EP2,CDC42EP3,CDC42EP4,CDC42EP5,CDK5,CDK5R1,CDK5RAP2,CDKN1B,CELSR1,CENPJ,CEP120,CEP192,CEP250,CEP63,CEP72,CEP76,CEP85,CFL2,CHD3,CHD4,CHEK1,CHEK2,CHMP1A,CHMP1B,CHMP2A,CHMP2B,CHMP3,CHMP4B,CHMP4C,CHMP5,CHORDC1,CIB1,CKAP2,CKAP5,CLASP1,CLASP2,CLIC4,CLIP1,CLIP3,CORO1A,CORO1B,CRIPAK,CRK,CSF1R,CSF3,CSNK1D,CTGF,CTNNB1,CTTN,CXCL12,CYLD,DAPK3,DCTN2,DLC1,DLG1,DSTN,DYNC1H1,DYNLT1,ECT2,EDN1,EFNA5,EML1,EML2,EP300,EPHA1,EPHA3,EPHA5,EPS8,ESPL1,ESPN,EVL,EZR,F11R,F2RL1,FAM175B,FAM21C,FBXO5,FER,FES,FGF13,FHOD1,FHOD3,FKBP4,FLNA,FMN1,FRMD7,FSCN1,FZD10,GAS2L1,GAS2L2,GEN1,GMFB,GMFG,GOLGA2,GPM6B,GPR65,GPSM2,GRB2,GRHL3,GSN,HAUS1,HAUS2,HAUS3,HAUS4,HAUS5,HAUS6,HAUS7,HAUS8,HAX1,HCK,HCLS1,HDAC3,HDAC6,HRAS,HRG,ICAM1,ID1,ILK,INO80,INPP5J,INPP5K,IQGAP2,ITGB1BP1,JAM3,JMY,KANK1,KIAA0196,KIAA1377,KIF11,KIF18A,KIF23,KIF2A,KIF3B,KIF4A,KIF4B,KIFC1,KIRREL,KISS1R,KPNB1,LATS1,LIMA1,LMOD1,LMOD2,LMOD3,LPAR1,LRP1,LRRC16A,LZTS2,MAGEL2,MAP1A,MAP4,MAP6D1,MAP9,MAPK1,MAPK3,MAPRE1,MAPT,MARK2,MDM1,MEF2C,MID1,MID1IP1,MKKS,MLH1,MLST8,MOS,MTOR,MTPN,MYADM,MYBL2,MYH9,MYLK3,MYOC,NCK1,NCK2,NCKAP1,NCKAP1L,NCOR1,NDC80,NEB,NEK2,NEK6,NEK7,NES,NEXN,NF2,NLRC4,NOX4,NPHS1,NPM1,NTF3,NTRK3,NUBP1,ODAM,OFD1,OR2A4,P2RX7,PAFAH1B1,PAK1,PAK3,PAM,PARK2,PARP3,PCNT,PDCD6IP,PDGFA,PDGFRA,PDGFRB,PDXP,PFDN2,PFN1,PFN2,PFN3,PFN4,PHLDB2,PHPT1,PIBF1,PICK1,PIK3R1,PKD1,PKHD1,PLEK,PLEKHH2,PLK1,PLK2,PLK4,PLXNA3,PLXNB1,PPFIA1,PPM1E,PPM1F,PPP1R9A,PPP2R1A,PPP2R4,PRC1,PREX1,PRKCD,PRKCE,PRKCQ,PROX1,PSRC1,PTGER4,PTK2,PTK2B,PYCARD,PYDC1,RAB11A,RAB6C,RAC1,RACGAP1,RAN,RANBP1,RAPGEF3,RASA1,RBM14,RCC1,RCC2,RDX,RGS14,RGS2,RHOA,RHOD,RHOQ,RICTOR,RLTPR,RNF4,ROCK1,ROCK2,RPS3,S100A10,S100A8,S100A9,S1PR1,SBDS,SCIN,SDC4,SEMA3E,SEMA5A,SENP6,SERPINF2,SFRP1,SGK1,SH3BGRL3,SHANK1,SHANK3,SIGLEC15,SIRT2,SKA1,SKA2,SKA3,SLAIN2,SLC39A12,SLC9A1,SLIT2,SMAD3,SMC1A,SMC3,SNCA,SORBS3,SPAG5,SPAST,SPC25,SPICE1,SPIRE1,SPIRE2,SPTA1,SPTAN1,SPTB,SPTBN1,SPTBN2,SPTBN4,SPTBN5,SSH1,SSH2,SSH3,STAP1,STARD9,STIL,STMN1,STMN2,STMN3,STMN4,SUN2,SWAP70,SYNPO,TAC1,TACR1,TACSTD2,TAOK1,TBCD,TEK,TERF1,TGFB1,TGFB2,TMEFF2,TMEM67,TMOD1,TMOD2,TMOD3,TMOD4,TNKS,TPM1,TPR,TPX2,TRAF3IP1,TRIM27,TRIM37,TRIM54,TRIOBP,TRPV4,TSC1,TTK,TUBB,TUBB1,TUBG1,TUBGCP2,TUBGCP3,TUBGCP4,TUBGCP6,TWF1,TWF2,UVRAG,VANGL2,VASP,VIL1,VILL,VPS4B,WAS,WASF1,WASF2,WASL,WDR1,WDR62,WHAMM,WIPF1,WIPF2,WIPF3,WNT11,WNT3A,WNT4,XIAP,XPO1,XRCC3,ZNF207
KEGG:GALACTOSE_METABOLISM	http://www.broadinstitute.org/gsea/msigdb/cards/KEGG_GALACTOSE_METABOLISM	26	0.63154	0.950447	1	1	AKR1B1,B4GALT1,B4GALT2,G6PC,G6PC2,GAA,GALE,GALK1,GALK2,GALT,GANC,GCK,GLA,GLB1,HK1,HK2,HK3,LALBA,LCT,MGAM,PFKL,PFKM,PFKP,PGM1,PGM2,UGP2
GO:EPHRIN_RECEPTOR_BINDING	http://www.broadinstitute.org/gsea/msigdb/cards/GO_EPHRIN_RECEPTOR_BINDING	24	0.63202	0.950447	1	1	ANKS1B,CBL,CDK5,CDK5R1,CHN1,CRK,EFNA1,EFNA2,EFNA3,EFNA4,EFNA5,EFNB1,EFNB2,EFNB3,EPHA4,EPHA7,FYN,GRB2,PIK3CG,PTPN1,SDCBP,SHC1,SIPA1L1,SRC
GO:MUSCLE_SYSTEM_PROCESS	http://www.broadinstitute.org/gsea/msigdb/cards/GO_MUSCLE_SYSTEM_PROCESS	274	0.63205	0.950447	1	1	ACTA1,ACTA2,ACTC1,ACTG2,ACTN2,ADORA1,ADORA2B,ADRA1A,ADRB2,ADRBK1,AGT,AGTR2,ALDOA,ANK2,ANKRD2,ARG2,ARHGEF11,ASPH,ATP1A1,ATP1A2,ATP1A3,ATP1B1,ATP2A1,ATP2A2,ATP8A2,BDKRB2,CACNA1C,CACNA1H,CACNA1S,CACNA2D1,CACNB2,CACNG1,CALD1,CALM1,CALM2,CALM3,CAMK2D,CAMTA2,CASQ2,CAV3,CCDC78,CFLAR,CHGA,CHRM3,CHRNA1,CHRNB1,CHRNB2,CHRNB4,CHRND,CHRNE,CHRNG,CHUK,CKMT2,CLCN1,COL4A3BP,CSRP3,CXCR4,CYBA,DES,DLG1,DMD,DMPK,DRD1,DRD2,DTNA,DYSF,EDN1,EDN2,EDN3,EDNRA,EDNRB,EEF2,EMD,FGF12,FKBP1B,FXYD1,GAA,GALR2,GAMT,GATA4,GATA6,GDNF,GJA1,GJC1,GLRA1,GPD1L,GSN,GSTM2,GUCY1A3,HCN4,HDAC2,HDAC4,HEY2,HMOX1,HOMER1,HRC,HSBP1,HSP90AA1,HTR1D,HTR2A,HTR2B,HTR7,IGF1,IKBKB,IL15,IL1B,INPP5F,ITGA1,ITGB5,JSRP1,KCNA5,KCNE1,KCNE1L,KCNE2,KCNH2,KCNIP2,KCNJ2,KCNMA1,KCNQ1,KDM4A,KLF15,KNG1,LEP,LMOD1,LMOD2,LMOD3,LTB4R,MAP2K3,MAP2K6,MB,MEF2C,MKKS,MSTN,MTOR,MYBPC1,MYBPC2,MYBPC3,MYH1,MYH11,MYH13,MYH14,MYH2,MYH3,MYH4,MYH6,MYH7,MYH8,MYL1,MYL10,MYL12A,MYL12B,MYL2,MYL3,MYL4,MYL5,MYL6,MYL6B,MYL7,MYL9,MYLK,MYLK2,MYLPF,MYOC,MYOCD,MYOD1,MYOF,MYOG,MYOM1,MYOM2,MYOT,NDUFS6,NEB,NEDD4L,NKX2-5,NMUR1,NOS1,NOS3,NPPA,NPY1R,NUP155,OXTR,P2RX2,P2RX3,P2RX4,P2RX6,P2RY1,PABPN1,PDE4D,PDE5A,PDLIM5,PGAM2,PIK3C2A,PIK3CA,PKP2,PLA2G6,PLN,PPARGC1A,PPP1R13L,PPP3CA,PRKG1,PSMB9,PTGER3,PXN,RCSD1,RGS2,ROCK1,ROCK2,RPS6KB1,RYR1,RYR2,SCN1B,SCN2B,SCN3B,SCN4A,SCN4B,SCN5A,SCN7A,SCO2,SGCA,SGCE,SLC6A8,SLC8A1,SLC9A1,SLMAP,SMAD5,SMPX,SMTN,SNTA1,SNTB1,SOD1,SORBS1,SORBS2,SORBS3,SRSF1,SSPN,SSTR2,STAC3,SULF1,SULF2,TACR1,TACR2,TAZ,TBCE,TBX20,TCAP,TIAM1,TLN1,TMOD1,TMOD2,TMOD3,TMOD4,TNNC1,TNNC2,TNNI1,TNNI2,TNNI3,TNNT1,TNNT2,TNNT3,TPCN2,TPM1,TPM2,TPM3,TPM4,TRDN,TRIM63,TRIM72,TTN,UTRN,UTS2,VCL,VEGFB,VIM,VIPR1
GO:TRANSCRIPTION_FACTOR_ACTIVITY_RNA_POLYMERASE_II_DISTAL_ENHANCER_SEQUENCE_SPECIFIC_BINDING	http://www.broadinstitute.org/gsea/msigdb/cards/GO_TRANSCRIPTION_FACTOR_ACTIVITY_RNA_POLYMERASE_II_DISTAL_ENHANCER_SEQUENCE_SPECIFIC_BINDING	87	0.63206	0.950447	1	1	ARID3B,ARNT,ARX,ATF1,ATF2,BACH1,BACH2,BHLHE40,BHLHE41,CDX1,CEBPA,CEBPB,CIR1,CREB1,FOXC1,FOXC2,FOXF1,FOXF2,FOXH1,FOXP3,GATA5,GATA6,GLI1,GZF1,HCFC1,HIF1A,HIVEP1,HMGA1,HNF1B,HNF4A,HOXB5,IRF8,JUN,LEF1,MEF2A,MEF2C,MEIS1,MEOX2,MIXL1,MSC,MYF5,MYF6,MYOD1,MYOG,NFATC1,NFE2L1,NFE2L2,NFIX,NFKB1,NKX2-1,NKX2-5,NR1H4,NR5A1,NR5A2,OLIG2,PAX4,PBX3,PDX1,PKNOX1,POU4F1,PROP1,PROX1,PTH,PURA,REL,RELA,RFX1,RFX3,SIX3,SIX6,SNAI2,SOX10,SOX17,SOX9,SPI1,SRF,SUB1,T,TARDBP,TFAP4,THRA,TLE4,USF1,USF2,ZBTB16,ZEB2,ZFHX3
GO:POSITIVE_REGULATION_OF_LEUKOCYTE_APOPTOTIC_PROCESS	http://www.broadinstitute.org/gsea/msigdb/cards/GO_POSITIVE_REGULATION_OF_LEUKOCYTE_APOPTOTIC_PROCESS	28	0.63218	0.950447	1	1	ADAM8,ANXA1,BAX,BBC3,CCL5,CDKN2A,FAS,FNIP1,HCAR2,IDO1,IL10,LGALS13,LGALS14,LGALS16,LGALS9,LYN,MEF2C,NFKBID,NR4A3,P2RX7,PDCD1,PRELID1,RAPGEF2,SIRT1,TGFB2,TP53,WNT5A,ZC3H8
GO:NUCLEOSIDE_DIPHOSPHATE_KINASE_ACTIVITY	http://www.broadinstitute.org/gsea/msigdb/cards/GO_NUCLEOSIDE_DIPHOSPHATE_KINASE_ACTIVITY	15	0.63224	0.950447	1	1	AK1,AK4,AK5,AK7,AK8,CMPK1,CMPK2,NME1,NME2,NME3,NME4,NME5,NME6,NME7,NME9
GO:NEGATIVE_REGULATION_OF_COAGULATION	http://www.broadinstitute.org/gsea/msigdb/cards/GO_NEGATIVE_REGULATION_OF_COAGULATION	47	0.63229	0.950447	1	1	ABAT,ADAMTS18,ADRB2,ALOX12,ANXA2,ANXA5,APOE,APOH,C1QTNF1,CD34,CPB2,EDN1,F11,F12,F2,FGA,FGB,FGG,GP1BA,HRG,HS3ST5,KLKB1,KNG1,KRT1,NOS3,PDGFA,PDGFB,PDGFRA,PLAT,PLAU,PLAUR,PLG,PRKCD,PRKG1,PROC,PROCR,PROS1,PTGER3,SERPINB2,SERPINE1,SERPINE2,SERPINF2,SERPING1,THBD,TMPRSS6,TSPAN8,UBASH3B
GO:PROTEIN_CHANNEL_ACTIVITY	http://www.broadinstitute.org/gsea/msigdb/cards/GO_PROTEIN_CHANNEL_ACTIVITY	10	0.63261	0.950447	1	1	MCL1,TIMM17A,TIMM17B,TIMM22,TOMM20,TOMM20L,TOMM22,TOMM40,TOMM40L,TOMM7
REACTOME:TELOMERE_MAINTENANCE	http://www.broadinstitute.org/gsea/msigdb/cards/REACTOME_TELOMERE_MAINTENANCE	68	0.63261	0.950447	1	1	ACD,DKC1,DNA2,FEN1,H2AFX,H2AFZ,HIST1H2AB,HIST1H2AC,HIST1H2AD,HIST1H2AE,HIST1H2AJ,HIST1H2BA,HIST1H2BB,HIST1H2BC,HIST1H2BD,HIST1H2BE,HIST1H2BF,HIST1H2BG,HIST1H2BH,HIST1H2BI,HIST1H2BJ,HIST1H2BK,HIST1H2BL,HIST1H2BM,HIST1H2BN,HIST1H2BO,HIST1H4A,HIST1H4B,HIST1H4C,HIST1H4D,HIST1H4E,HIST1H4F,HIST1H4H,HIST1H4I,HIST1H4J,HIST1H4K,HIST1H4L,HIST3H2BB,HIST3H3,HIST4H4,LIG1,NHP2,PCNA,POLA1,POLA2,POLD1,POLD2,POLD3,POLD4,POLE,POLE2,POT1,PRIM1,PRIM2,RFC3,RFC4,RFC5,RPA1,RPA2,RPA3,RUVBL1,RUVBL2,TERF1,TERF2,TERF2IP,TERT,TINF2,WRAP53
GO:POLY_A_MRNA_EXPORT_FROM_NUCLEUS	http://www.broadinstitute.org/gsea/msigdb/cards/GO_POLY_A_MRNA_EXPORT_FROM_NUCLEUS	13	0.63262	0.950447	1	1	ENY2,GLE1,HHEX,NXF1,NXF2,NXF2B,NXF3,NXF5,PABPN1,POLDIP3,THOC2,ZC3H11A,ZC3H3
GO:DENDRITIC_SPINE_ORGANIZATION	http://www.broadinstitute.org/gsea/msigdb/cards/GO_DENDRITIC_SPINE_ORGANIZATION	17	0.63265	0.950447	1	1	ARF1,CTNND2,CTTN,DLG4,EPHB1,EPHB2,EPHB3,ITGA3,ITPKA,MTMR2,PAK3,PICK1,PTEN,SHANK1,SHANK3,TANC1,WNT7A
GO:PRIMARY_CILIUM	http://www.broadinstitute.org/gsea/msigdb/cards/GO_PRIMARY_CILIUM	195	0.63274	0.950447	1	1	ABCA4,ADCY5,ADRBK1,AHI1,ANO2,ARL13B,ARL2,ARL3,ARL6,ARR3,ATP8A2,B9D1,B9D2,BBS4,BBS7,BBS9,C1orf192,C21orf2,C2orf71,C5orf42,CC2D2A,CDHR1,CEP290,CEP89,CETN1,CETN2,CIB2,CLUAP1,CNGA1,CNGA3,CNGB1,CNGB3,CSNK1A1,CYS1,DCDC2,DHRS3,DNAH11,DRD1,DRD2,DRD5,DYNC2H1,DYNC2LI1,DYNLL1,DYNLL2,DYNLRB1,DYNLRB2,EFCAB7,ELMOD3,FAM154A,FAM161A,FLCN,GLI1,GLI2,GLI3,GNA11,GNAQ,GNAT1,GNAT2,GNB1,GNB5,GNGT1,GPR161,GPR83,GRK1,GRK4,GRK7,GRXCR1,GUCA1A,GUCA1B,GUCA1C,GUCA2B,GUCY2D,GUCY2F,HSPB11,IFT122,IFT140,IFT172,IFT27,IFT43,IFT52,IFT57,IFT74,IFT80,IFT81,IFT88,INHA,INPP5E,IQCB1,IQCE,KIF17,KIF3A,KIF3B,KIF3C,KIFAP3,KNCN,MAK,MAP1B,MCHR1,MERTK,MKKS,MKS1,MYO5A,MYO7A,MYRIP,NAPEPLD,NEK8,NPHP1,NPHP3,NPHP4,NPY2R,OCRL,ODF2,OPN1LW,OPN1SW,OPN5,PAFAH1B1,PCDH15,PCM1,PDC,PDE4C,PDE6A,PDE6B,PDE6D,PDE6G,PHLPP2,PKD1,PKD1L1,PKD2,PKD2L1,PKHD1,PPEF2,PQBP1,PROM1,PRPH2,PTCH1,PTGS1,PTPRK,RAB10,RAB14,RAB15,RAB27A,RAB8A,RABL5,RGS9,RGS9BP,RHO,RILPL1,RILPL2,ROM1,RP1,RP1L1,RP2,RPGR,RPGRIP1,RPGRIP1L,SAG,SEPT2,SEPT7,SEPT9,SMO,SPA17,SPATA7,SPTBN5,SSTR3,STRC,SUFU,TBC1D30,TBCC,TCTN1,TCTN2,TMEM107,TMEM17,TMEM216,TMEM231,TMEM237,TMEM67,TNPO1,TOPORS,TRAF3IP1,TTBK2,TTC21B,TTC26,TTC30B,TUBG1,TULP1,TULP3,UMOD,UNC119B,USH1C,USH1G,USH2A,WDR19,WDR34,WDR35,WDR60
GO:REGULATION_OF_MITOPHAGY	http://www.broadinstitute.org/gsea/msigdb/cards/GO_REGULATION_OF_MITOPHAGY	41	0.63275	0.950447	1	1	ACTL6A,ADRB2,AMBRA1,ATG5,ATG7,ATP13A2,BECN1,BNIP3L,C12orf5,CSNK2A2,CTSK,CTTN,DNM1L,FBXW7,FZD5,GSK3A,HAX1,HDAC6,HIF1A,HTRA2,KAT2A,MAP1LC3B,PARK2,PARK7,PARL,PINK1,POLR3A,RPL28,RUVBL1,SLC17A9,SREBF1,SREBF2,TSPO,U2AF2,USP36,VDAC1,VPS13C,WBP11,WDR75,ZBTB17,ZDHHC8
GO:AUDITORY_RECEPTOR_CELL_DEVELOPMENT	http://www.broadinstitute.org/gsea/msigdb/cards/GO_AUDITORY_RECEPTOR_CELL_DEVELOPMENT	18	0.63289	0.950447	1	1	ATP2B2,CLIC5,FGFR1,LHFPL5,LRTOMT,MYO7A,PAFAH1B1,PDZD7,RAC1,SCRIB,SEC24B,SLC4A7,SLC9A3R1,SLITRK6,SOD1,STRC,TMC1,WDPCP
GO:AMINE_CATABOLIC_PROCESS	http://www.broadinstitute.org/gsea/msigdb/cards/GO_AMINE_CATABOLIC_PROCESS;GO:CELLULAR_BIOGENIC_AMINE_CATABOLIC_PROCESS;http://www.broadinstitute.org/gsea/msigdb/cards/GO_CELLULAR_BIOGENIC_AMINE_CATABOLIC_PROCESS	21	0.63307	0.950447	1	1	AADAT,ACMSD,AFMID,ALDH7A1,BHMT,CCBL1,CHDH,DHPS,DMGDH,HAAO,IDO1,IDO2,KMO,KYNU,PAOX,SARDH,SAT1,SAT2,SLC44A1,SMOX,TDO2
GO:FATTY_ACID_BINDING	http://www.broadinstitute.org/gsea/msigdb/cards/GO_FATTY_ACID_BINDING	30	0.63331	0.950447	1	1	ACOX2,ADH5,ALB,ALOX5AP,APOC1,FABP1,FABP2,FABP3,FABP4,FABP5,GAP43,HNF4A,HRSP12,ID3,INSR,LPAR1,LPAR4,NDUFAB1,OXER1,PMP2,PPARD,PPARG,PTGDS,S100A8,S100A9,SCP2,SNCA,STX3,UGT1A8,VIL1
GO:DENDRITIC_CELL_MIGRATION	http://www.broadinstitute.org/gsea/msigdb/cards/GO_DENDRITIC_CELL_MIGRATION	21	0.63347	0.950447	1	1	ANO6,ARHGEF5,CCL19,CCL21,CCL5,CCR1,CCR2,CCR5,CCR6,CCR7,CDC42,CXCR1,CXCR2,CXCR4,DOCK8,EPS8,HMGB1,NLRP10,NLRP12,PIK3CG,TRPM4
REACTOME:SIGNALING_BY_TGF_BETA_RECEPTOR_COMPLEX	http://www.broadinstitute.org/gsea/msigdb/cards/REACTOME_SIGNALING_BY_TGF_BETA_RECEPTOR_COMPLEX	60	0.63356	0.950447	1	1	ARHGEF18,CCNC,CCNT1,CCNT2,CDK8,CDK9,CDKN2B,CGN,E2F4,E2F5,F11R,FKBP1A,FURIN,HDAC1,JUNB,MEN1,MTMR4,MYC,NCOR1,NCOR2,PARD3,PARD6A,PARP1,PMEPA1,PPM1A,PPP1CA,PPP1CB,PPP1CC,PPP1R15A,PRKCZ,RBL1,RHOA,RPS27A,SERPINE1,SKI,SKIL,SMAD2,SMAD3,SMAD4,SMAD7,SMURF1,SMURF2,SP1,STRAP,STUB1,TFDP1,TGFB1,TGFBR1,TGFBR2,TGIF1,TGIF2,TRIM33,UBA52,UBE2D1,UBE2D3,UCHL5,USP9X,WWTR1,XPO1,ZFYVE9
GO:POSITIVE_REGULATION_OF_BIOSYNTHETIC_PROCESS	http://www.broadinstitute.org/gsea/msigdb/cards/GO_POSITIVE_REGULATION_OF_BIOSYNTHETIC_PROCESS	1729	0.63358	0.950447	1	1	AATF,ABCA1,ABCF1,ABCG1,ABHD14B,ABHD6,ABLIM3,ABRA,ACD,ACPL2,ACR,ACSL3,ACVR1,ACVR1B,ACVR2A,ACVRL1,ADAM8,ADCY1,ADCY2,ADCY3,ADCY4,ADCY5,ADCY6,ADCY7,ADCY8,ADCY9,ADCYAP1,ADCYAP1R1,ADM,ADNP,ADORA2A,ADORA2B,ADRB1,ADRB2,ADRB3,AFAP1L2,AGER,AGRN,AGT,AGTR2,AGXT2,AHI1,AHR,AHRR,AIF1,AIM2,AIRE,AKAP12,AKAP5,AKAP8L,AKIRIN2,AKNA,AKT1,AKT2,ALK,ALX1,ALX4,AMELX,AMH,ANKRD1,ANKRD49,ANXA1,ANXA3,APBB1,APOA1,APOA2,APOA4,APOA5,APOC2,APOC3,APOE,APP,AR,AREG,ARF4,ARFGEF1,ARHGEF11,ARHGEF2,ARHGEF5,ARID1A,ARID1B,ARID3A,ARID3B,ARID3C,ARID4A,ARID4B,ARID5B,ARMCX3,ARNT,ARNT2,ARNTL,ARNTL2,ARPP19,ARRB1,ARRB2,ASCL1,ASF1A,ASH1L,ASH2L,ASIP,ASPH,ASS1,ASXL1,ASXL2,ATAD2,ATAD2B,ATF1,ATF2,ATF3,ATF4,ATF5,ATF6,ATF6B,ATF7IP,ATM,ATMIN,ATOH1,ATOH8,ATP1B4,ATR,ATRX,ATXN7,ATXN7L3,AURKB,AUTS2,AVP,AVPR1A,AVPR2,AXIN1,AZU1,BACH1,BAMBI,BANP,BARHL1,BARHL2,BARX1,BARX2,BATF,BCAS3,BCDIN3D,BCL10,BCL11A,BCL11B,BCL2L12,BCL3,BCL9L,BCLAF1,BEX1,BHLHA15,BLM,BLOC1S2,BMP10,BMP2,BMP4,BMP5,BMP6,BMP7,BMPR1A,BMPR1B,BMPR2,BOLL,BPTF,BRCA1,BRCA2,BRD4,BRD7,BRDT,BRPF1,BSX,BTBD8,BTK,BTRC,BUD31,C12orf39,C14orf166,C19orf10,C1orf85,C1QBP,C1QTNF2,CALCOCO1,CALCR,CALCRL,CALM1,CALM2,CALM3,CALR,CAMK1,CAMK1D,CAMK2A,CAMK4,CAMKK2,CAMTA1,CAMTA2,CAND1,CAND2,CAP1,CAP2,CAPN3,CAPRIN2,CARD11,CARD14,CASK,CAT,CBFA2T2,CBFB,CBX8,CCDC62,CCL19,CCL2,CCL20,CCL21,CCL5,CCNA2,CCNC,CCNE1,CCNH,CCNK,CCNL1,CCNL2,CCNT1,CCNT2,CCPG1,CCR2,CCR7,CCT2,CCT3,CCT4,CCT5,CCT6A,CCT7,CCT8,CD244,CD276,CD28,CD38,CD3D,CD3E,CD4,CD40,CD40LG,CD80,CD81,CD86,CDC42,CDC7,CDC73,CDH1,CDH13,CDH3,CDK1,CDK2,CDK4,CDK5RAP2,CDK5RAP3,CDK7,CDK8,CDK9,CDKN1C,CDKN2A,CDKN2B,CDON,CDX1,CDX2,CDX4,CEBPA,CEBPB,CEBPD,CEBPE,CEBPG,CEBPZ,CELA1,CEP290,CFLAR,CGA,CHCHD2,CHD1,CHD6,CHD8,CHEK1,CHEK2,CHP2,CHTF18,CHTF8,CHUK,CHURC1,CIB1,CIITA,CIRBP,CITED1,CITED2,CITED4,CKAP2,CLOCK,CLU,CNBP,CNOT7,CNPY2,COL1A1,COPS5,COQ7,CPEB1,CPEB3,CREB1,CREB3,CREB3L1,CREB3L2,CREB3L3,CREB3L4,CREB5,CREBBP,CREBL2,CREM,CRH,CRHR1,CRHR2,CRLF3,CRTC1,CRTC2,CRTC3,CRX,CSF2,CSF3,CSRNP1,CSRNP2,CSRNP3,CSRP3,CTBP2,CTC1,CTCF,CTCFL,CTDNEP1,CTDP1,CTGF,CTH,CTNNB1,CTR9,CXCL10,CXCR3,CXXC1,CYBA,CYP17A1,CYR61,CYTL1,DAB2,DAB2IP,DAZL,DBF4B,DBP,DCAF6,DCN,DDAH1,DDAH2,DDIT3,DDN,DDR2,DDRGK1,DDX17,DDX39B,DDX3X,DDX41,DDX58,DEAF1,DGAT2,DHX33,DHX36,DKC1,DLL1,DLX2,DLX3,DLX5,DMRT1,DMRT2,DNA2,DNAJC2,DNAJC3,DND1,DNM2,DRD1,DRD2,DRD3,DRD5,DSCC1,DVL1,DVL2,DVL3,DYRK1B,DYRK2,E2F1,E2F3,E2F4,E2F5,E2F7,E2F8,EAF2,EAPP,EBF1,EBF2,EBF3,EBF4,EBI3,ECD,ECE1,EDA,EDA2R,EDF1,EDN1,EDNRA,EEF2,EGF,EGFR,EGR1,EGR2,EHF,EIF2A,EIF2AK2,EIF2AK3,EIF2AK4,EIF2B5,EIF4A3,EIF5A,EIF5A2,EIF5AL1,ELANE,ELAVL1,ELF1,ELF2,ELF3,ELF4,ELF5,ELK1,ELK3,ELL,ELL3,EN1,EN2,ENG,ENY2,EOMES,EP300,EPAS1,EPC1,EPCAM,EPHA5,EPM2AIP1,EPO,ERBB2,ERBB4,ERC1,ERCC2,ERCC3,ERCC6,EREG,ERLIN1,ERLIN2,ESR1,ESR2,ESRRA,ESRRB,ESRRG,ETS1,ETS2,ETV1,ETV2,ETV4,ETV5,ETV6,EVX1,EYA1,EZH1,F2,F2R,F2RL1,FABP3,FADD,FAM129A,FAM170A,FAM58A,FBXW11,FCER1A,FCER2,FER,FEZF1,FEZF2,FGF1,FGF10,FGF2,FGF21,FGF23,FGF4,FGF7,FGFR2,FGFR4,FHL2,FHL5,FHOD1,FLCN,FLI1,FLT3LG,FMR1,FNTB,FOS,FOSB,FOSL1,FOSL2,FOXA1,FOXA2,FOXA3,FOXC1,FOXC2,FOXD1,FOXD3,FOXE1,FOXF1,FOXF2,FOXH1,FOXI1,FOXJ1,FOXK1,FOXK2,FOXL2,FOXM1,FOXN4,FOXO1,FOXO3,FOXO4,FOXP3,FSHB,FSHR,FSTL3,FUBP3,FZD1,FZD2,FZD4,FZD5,FZD7,FZD8,GABPA,GABPB1,GABPB2,GAL,GALR1,GALR2,GALR3,GATA1,GATA2,GATA3,GATA4,GATA5,GATA6,GBX2,GCG,GCK,GCM1,GCN1L1,GDF6,GDF7,GDNF,GHRH,GHRHR,GIPR,GLI1,GLI2,GLI3,GLIS1,GLIS2,GLIS3,GLMN,GLP1R,GMEB1,GNAL,GNAS,GNB2L1,GNL3,GOLGA2,GPAM,GPBP1,GPBP1L1,GPLD1,GPR116,GPR133,GPR161,GPR65,GREM1,GRHL1,GRHL2,GRHL3,GRIN1,GRIP1,GSK3A,GSK3B,GSX1,GTF2F1,GTF2F2,GTF2H1,GUCA1A,GUCA1B,GUCA1C,GUCA2A,GUCA2B,GUCY1A2,GUCY1A3,H2AFZ,HAND1,HAND2,HAS2,HAS3,HAX1,HBB,HCFC1,HCLS1,HDAC1,HDAC2,HDAC3,HDAC4,HDAC5,HDAC6,HEATR1,HELT,HES1,HES3,HES5,HEXB,HEY1,HEY2,HEYL,HGF,HHEX,HIF1A,HIF3A,HINFP,HIPK2,HIVEP3,HLTF,HMBOX1,HMGA1,HMGA2,HMGB1,HMGB2,HMGN1,HMGN3,HMGN5,HMOX1,HNF1A,HNF1B,HNF4A,HNRNPA1,HNRNPAB,HNRNPD,HNRNPK,HOXA10,HOXA11,HOXA2,HOXA5,HOXA7,HOXB1,HOXB4,HOXB5,HOXB9,HOXC11,HOXC13,HOXD10,HOXD13,HOXD8,HOXD9,HPCA,HPN,HRAS,HRH1,HSD17B13,HSF2,HSF4,HSP90AA1,HSP90AB1,HSPA1A,HSPA1B,HSPA5,HSPB1,HSPH1,HTR2A,HTR2B,HTR2C,HYAL2,ICAM1,ID2,ID4,IFI16,IFNA2,IFNAR1,IFNB1,IFNG,IFT74,IGBP1,IGF1,IGF1R,IGF2,IHH,IKBKB,IKBKG,IKZF1,IKZF2,IKZF3,IKZF4,IL10,IL11,IL12B,IL15,IL17A,IL17F,IL1A,IL1B,IL2,IL21,IL23A,IL25,IL26,IL27,IL3,IL31RA,IL33,IL4,IL5,IL6,IL6R,IL9,ILF2,ILF3,ILK,IMP3,IMPACT,ING2,ING5,INHBA,INO80,INPP5K,INS,INSIG1,INSIG2,INSL3,INSR,IRAK1,IRAK2,IRAK3,IRF1,IRF2,IRF2BPL,IRF4,IRF5,IRF6,IRF7,IRF8,IRS1,IRS2,ISL1,ITGA2,ITGA6,ITGA8,ITGB1BP1,ITGB2,JAG1,JAK2,JMY,JUN,JUNB,JUND,JUP,KAT2A,KAT2B,KAT5,KAT6A,KAT6B,KAT8,KCTD13,KDM1A,KDM3A,KDM5A,KDM6B,KDR,KHDRBS1,KIAA0947,KIT,KITLG,KLF1,KLF12,KLF13,KLF15,KLF2,KLF4,KLF5,KLF6,KLF7,KLRC4-KLRK1,KLRK1,KPNA6,KRAS,KRT17,LARP1,LARP4B,LBH,LBP,LDB1,LDB2,LDLR,LEF1,LEO1,LGALS9,LGR4,LHCGR,LHX1,LHX2,LHX3,LHX5,LIF,LILRB1,LIN28A,LMNA,LMO1,LMO2,LMO4,LMX1A,LMX1B,LPIN1,LPIN2,LPIN3,LRP5,LRP6,LRP8,LTB,LTF,LUM,LYL1,MAD2L2,MAF,MAFA,MAFB,MAFF,MAFG,MAFK,MAGED1,MALT1,MAML1,MAML2,MAML3,MAMSTR,MAP2K3,MAP2K5,MAP2K6,MAP2K7,MAP3K13,MAP3K2,MAP3K4,MAP3K7,MAPK1,MAPK14,MAPK3,MAPK7,MAPK9,MAPKAPK5,MAPRE3,MAS1,MAVS,MBTPS2,MC1R,MC2R,MC3R,MC4R,MC5R,MDFIC,MDK,MECOM,MECP2,MED1,MED10,MED12,MED12L,MED13,MED14,MED16,MED17,MED21,MED24,MED25,MED30,MED4,MED6,MEF2A,MEF2B,MEF2C,MEF2D,MEIS1,MEIS2,MEIS3,MEN1,MEOX1,MEOX2,MESP1,MET,METTL3,MICAL2,MID1IP1,MID2,MITF,MIXL1,MKL1,MKL2,MLLT10,MLLT11,MMS19,MNAT1,MORF4L2,MOSPD1,MPV17L2,MRAP,MRAP2,MRPL12,MSGN1,MSTN,MSX1,MTA2,MTDH,MTF1,MTF2,MTNR1A,MTOR,MTPN,MUC1,MURC,MYB,MYBL1,MYBL2,MYC,MYCN,MYF5,MYF6,MYO6,MYOCD,MYOD1,MYOG,MYSM1,MZB1,MZF1,NAA15,NAA16,NACA,NAMPT,NARG2,NAT14,NCK1,NCK2,NCL,NCOA1,NCOA2,NCOA3,NCOA6,NCOA7,NCOR1,NCOR2,NDN,NDP,NEK2,NEK4,NEK7,NEUROD1,NEUROD2,NEUROD6,NEUROG1,NEUROG2,NEUROG3,NF1,NFAM1,NFAT5,NFATC1,NFATC2,NFATC2IP,NFATC3,NFATC4,NFE2,NFE2L1,NFE2L2,NFE2L3,NFIA,NFIB,NFIC,NFIX,NFKB1,NFKB2,NFKBIA,NFKBIB,NFYA,NFYB,NFYC,NHLH1,NHLH2,NIF3L1,NIPBL,NKX2-1,NKX2-2,NKX2-3,NKX2-5,NKX2-8,NKX3-1,NKX6-1,NLRC4,NLRP12,NLRP3,NME2,NOBOX,NOD1,NOD2,NODAL,NOG,NOL11,NOS1,NOS1AP,NOS2,NOS3,NOTCH1,NOTCH3,NOTCH4,NOX1,NOX4,NPAS2,NPAS3,NPAS4,NPAT,NPM1,NPM2,NPNT,NPPC,NPR1,NR1D1,NR1D2,NR1H2,NR1H3,NR1H4,NR1I2,NR1I3,NR2C2,NR2E1,NR2F2,NR3C1,NR4A1,NR4A2,NR4A3,NR5A1,NR5A2,NR6A1,NRF1,NRG1,NRIP1,NRL,NSD1,NSMAF,NSUN4,NT5E,NTRK1,NTSR1,NUCKS1,NUFIP1,NUP62,NUP85,NVL,OBFC1,OGT,ONECUT1,ONECUT2,ONECUT3,OPRD1,OPRM1,OSM,OSR1,OSR2,OSTN,OTX1,OTX2,OVOL2,P2RX4,P2RY1,P2RY11,PABPC1,PADI2,PAF1,PAIP1,PAK3,PAOX,PARK2,PARK7,PARM1,PARP1,PASK,PATZ1,PAWR,PAX1,PAX2,PAX3,PAX5,PAX6,PAX7,PAX8,PAX9,PAXIP1,PBX1,PBX2,PBX3,PBX4,PCBD1,PCBD2,PCGF5,PCID2,PCK1,PCNA,PDGFA,PDGFB,PDGFC,PDGFRA,PDGFRB,PDX1,PELP1,PEMT,PER1,PF4,PFN1,PGR,PHB,PHF2,PHF5A,PHF8,PHIP,PHOX2A,PHOX2B,PIAS1,PIAS2,PICALM,PID1,PIDD,PIH1D1,PIK3R1,PIK3R2,PIM2,PIN1,PINK1,PITX1,PITX2,PITX3,PIWIL2,PKD1,PKD2,PKIB,PKNOX1,PLA2G1B,PLA2G4A,PLA2G6,PLAC8,PLAG1,PLAGL1,PLAGL2,PLCB1,PLIN5,PLSCR1,PNKP,POLDIP3,POLR2A,POLR2B,POLR2D,POLR2E,POLR2F,POLR2G,POLR2H,POLR2I,POLR2J,POLR2K,POLR2L,POMC,POT1,POU1F1,POU2F2,POU2F3,POU3F1,POU3F2,POU3F3,POU4F1,POU4F2,POU4F3,POU5F1,PPAP2B,PPARA,PPARD,PPARG,PPARGC1A,PPARGC1B,PPM1A,PPP1R12A,PPP1R15A,PPP1R3G,PPP2R5B,PPP3CA,PPP3CB,PPP3R1,PPRC1,PRDM16,PRDX3,PRDX5,PRG3,PRKAA1,PRKCA,PRKCB,PRKCD,PRKCH,PRKCI,PRKCQ,PRKCZ,PRKD1,PRKD2,PRKDC,PRMT1,PRMT2,PROP1,PROX1,PROX2,PRPF6,PRR16,PRRX1,PSEN1,PSIP1,PSMA6,PSMC1,PSMC2,PSMC3,PSMC4,PSMC5,PSMC6,PSMD9,PSRC1,PTAFR,PTCH1,PTEN,PTF1A,PTGER3,PTGER4,PTGES2,PTGIR,PTGS2,PTH,PTH1R,PTHLH,PTK2B,PTPN2,PTX3,PYCARD,PYGO1,RAB27A,RAB3GAP1,RAB3GAP2,RAC1,RAD21,RAF1,RAI1,RAMP1,RAMP2,RAN,RAPGEF3,RARA,RARB,RARG,RASL11A,RAX,RB1,RBCK1,RBL1,RBM14,RBM15,RBM3,RBMS3,RBMX,RBMXL1,RBPJ,RBPJL,RCVRN,REL,RELA,RELB,RELN,RERE,REST,RET,RFC3,RFC4,RFC5,RFX3,RFX4,RFX6,RFXANK,RGMA,RGMB,RGN,RHEBL1,RHOG,RHOQ,RIPK1,RIPK2,RIPK3,RIPK4,RLF,RLN2,RMND1,RNASEL,RNF10,RNF14,RNF187,RNF20,RNF222,RNF25,RNF31,RNF4,RNF41,RNF6,ROR2,RORA,RORB,RORC,RPRD1B,RPS27A,RPS27L,RPS3,RPS4X,RPS6KA1,RPS6KA3,RPS6KA4,RPS6KA5,RPS6KB1,RPS6KB2,RPS9,RPTOR,RREB1,RRN3,RSF1,RTF1,RUNDC3A,RUNX1,RUNX2,RUNX3,RUVBL2,RXFP2,RXRA,RXRB,RXRG,S100A12,S100A8,S100A9,S1PR1,SAFB,SALL1,SALL4,SAMD4A,SATB2,SAV1,SBNO2,SCAP,SCARB1,SCT,SEC14L2,SENP1,SENP2,SERP1,SERPINB7,SERPINE1,SERPINF2,SERTAD1,SERTAD2,SERTAD3,SETD3,SETD7,SETX,SFR1,SFRP1,SFRP2,SHC1,SHH,SHOX2,SIN3A,SIRT1,SIRT2,SIRT4,SIRT7,SIX1,SIX2,SIX3,SIX4,SIX5,SIX6,SKAP1,SKI,SLC11A1,SLC30A9,SLC40A1,SLC45A3,SLC9A1,SMAD1,SMAD2,SMAD3,SMAD4,SMAD5,SMAD7,SMAD9,SMARCA1,SMARCA2,SMARCA4,SMARCA5,SMARCAD1,SMARCB1,SMARCC1,SMARCC2,SMARCD1,SMARCD3,SMEK2,SMO,SMPD2,SMPD3,SMYD3,SNAI1,SNCA,SNW1,SOAT1,SOHLH1,SOHLH2,SORBS1,SOST,SOX1,SOX10,SOX11,SOX12,SOX15,SOX17,SOX18,SOX2,SOX4,SOX6,SOX8,SOX9,SP1,SP100,SP3,SP7,SPAG8,SPDEF,SPHK1,SPI1,SPIC,SPN,SQSTM1,SRC,SREBF1,SREBF2,SRF,SS18,SS18L1,SSBP3,STAG1,STAT1,STAT3,STAT5B,STAT6,STK16,STK3,STK36,STOML2,STRN3,SUB1,SUPT16H,SUPT3H,SUPT4H1,SUPT5H,SUPT6H,SVIP,SYK,SYNCRIP,T,TAB1,TAB2,TAB3,TADA3,TAF1,TAF11,TAF12,TAF15,TAF1L,TAF2,TAF4,TAF7,TAF8,TAF9,TAL1,TARBP2,TARDBP,TASP1,TBK1,TBL1X,TBL1XR1,TBP,TBR1,TBX1,TBX19,TBX20,TBX21,TBX3,TBX5,TBX6,TCEA2,TCEB1,TCF20,TCF21,TCF3,TCF4,TCF7L2,TCP1,TEAD1,TEAD3,TEF,TERF2IP,TERT,TESC,TET1,TET2,TET3,TFAM,TFAP2A,TFAP2B,TFAP2C,TFAP2D,TFAP2E,TFAP4,TFB2M,TFDP1,TFDP2,TFE3,TFEB,TFR2,TGFB1,TGFB1I1,TGFB2,TGFB3,TGFBR1,THBS1,THOC1,THOC5,THRA,THRAP3,THRB,TICAM1,TIMP2,TIRAP,TLR1,TLR2,TLR3,TLR4,TLR5,TLR6,TLR7,TLR8,TLR9,TLX1,TMEM173,TMPRSS6,TNF,TNFAIP1,TNFRSF11A,TNFRSF13C,TNFRSF1A,TNFRSF8,TNFSF11,TNFSF18,TNFSF8,TNIP1,TNIP2,TNKS,TNKS2,TNNI2,TOP2A,TOPORS,TOX2,TOX3,TP53,TP53BP1,TP53INP1,TP53INP2,TP63,TP73,TRADD,TRAF1,TRAF2,TRAF5,TRAF6,TRAPPC9,TRERF1,TRIAP1,TRIM13,TRIM14,TRIM15,TRIM16,TRIM21,TRIM22,TRIM24,TRIM25,TRIM26,TRIM27,TRIM28,TRIM31,TRIM32,TRIM34,TRIM37,TRIM38,TRIM5,TRIM52,TRIM62,TRIM8,TRIP4,TRPS1,TSHR,TSSK4,TTC5,TWIST1,TXK,TYRP1,UBA52,UBB,UBC,UBE2N,UBE2V1,UBE3A,UBTF,UCN,UHMK1,UPF3A,UPF3B,USF1,USF2,USP16,USP21,USP22,UTF1,UTS2,VCP,VDR,VEGFA,VGLL2,VHL,VIP,VIPR2,WAC,WBP2,WDR5,WDR61,WFS1,WIBG,WIZ,WNT1,WNT10B,WNT11,WNT2,WNT3A,WNT4,WNT5A,WNT6,WNT7A,WRAP53,WT1,WWOX,WWP2,WWTR1,XBP1,XRCC6,YAF2,YAP1,YBX1,YEATS4,YES1,YTHDF1,YTHDF2,YWHAH,YY2,ZBED3,ZBTB16,ZBTB17,ZBTB38,ZBTB49,ZBTB7C,ZC3H12A,ZC3H8,ZEB1,ZEB2,ZFAT,ZFHX3,ZFP90,ZFPM1,ZFPM2,ZGLP1,ZIC1,ZIC2,ZIC3,ZKSCAN3,ZMIZ1,ZMIZ2,ZNF148,ZNF205,ZNF259,ZNF268,ZNF281,ZNF287,ZNF292,ZNF304,ZNF350,ZNF382,ZNF384,ZNF398,ZNF423,ZNF462,ZNF496,ZNF516,ZNF564,ZNF567,ZNF613,ZNF639,ZNF649,ZNF711,ZNF746,ZNF750,ZNF821,ZP3,ZSCAN21,ZXDC
GO:SULFUR_AMINO_ACID_METABOLIC_PROCESS	http://www.broadinstitute.org/gsea/msigdb/cards/GO_SULFUR_AMINO_ACID_METABOLIC_PROCESS	39	0.63396	0.950447	1	1	ADI1,ADO,AGXT,AHCY,AHCYL1,AHCYL2,APIP,BHMT,BHMT2,CACNA1A,CDO1,CNDP2,CPS1,CTH,DPEP1,EIF2B1,EIF2B2,EIF2B4,ENOPH1,GCLC,GCLM,GGT1,GNMT,MAT1A,MPST,MRI1,MSRA,MTAP,MTHFD1,MTHFD2L,MTHFR,MTR,MTRR,MUT,NFS1,NOX4,PCYOX1,PCYOX1L,SMS
GO:GLOMERULAR_EPITHELIUM_DEVELOPMENT	http://www.broadinstitute.org/gsea/msigdb/cards/GO_GLOMERULAR_EPITHELIUM_DEVELOPMENT	16	0.63426	0.950447	1	1	BASP1,BMP4,CD34,FOXC2,FOXJ1,IQGAP1,JAG1,KLF15,LAMB2,MAGI2,NPHS1,NPHS2,PODXL,PROM1,PTPRO,WT1
GO:REGULATION_OF_EXCRETION	http://www.broadinstitute.org/gsea/msigdb/cards/GO_REGULATION_OF_EXCRETION	29	0.63446	0.950447	1	1	ADORA1,AGT,AGTR1,AGTR2,ANPEP,AVP,AVPR1A,AVPR2,C12orf39,COMT,CORIN,CRHR2,DRD2,DRD3,EDN1,EDNRB,KNG1,NPHS1,NPPB,NPR1,OXT,PTGER3,PTGER4,SLC9A3R1,STC1,TAC1,TACR1,UTS2,UTS2R
GO:NUCLEOTIDE_EXCISION_REPAIR_PREINCISION_COMPLEX_ASSEMBLY	http://www.broadinstitute.org/gsea/msigdb/cards/GO_NUCLEOTIDE_EXCISION_REPAIR_PREINCISION_COMPLEX_ASSEMBLY	27	0.63447	0.950447	1	1	CCNH,CDK7,CETN2,CUL4A,CUL4B,DDB1,DDB2,ERCC2,ERCC3,ERCC5,GTF2H1,GTF2H3,GTF2H4,GTF2H5,MNAT1,PARP1,RAD23B,RBX1,RPA1,RPA2,RPA3,RPS27A,UBA52,UBB,UBC,XPA,XPC
REACTOME:GASTRIN_CREB_SIGNALLING_PATHWAY_VIA_PKC_AND_MAPK	http://www.broadinstitute.org/gsea/msigdb/cards/REACTOME_GASTRIN_CREB_SIGNALLING_PATHWAY_VIA_PKC_AND_MAPK	197	0.63486	0.950447	1	1	ADRA1A,ADRA1B,ADRA1D,ADRBK1,AGT,AGTR1,ANXA1,APP,ARHGEF25,AVP,AVPR1A,BDKRB1,BDKRB2,BRS3,CASR,CCK,CCKAR,CCKBR,CDK1,CHRM1,CHRM3,CHRM5,CREB1,CYSLTR1,CYSLTR2,DAGLA,DAGLB,DGKA,DGKB,DGKD,DGKE,DGKG,DGKH,DGKI,DGKQ,EDN1,EDN2,EDN3,EDNRA,EDNRB,EGFR,F2,F2R,F2RL1,F2RL2,F2RL3,FFAR1,FFAR2,FFAR3,FPR2,GAST,GCG,GCGR,GHRL,GHSR,GNA11,GNA14,GNA15,GNAQ,GNB1,GNB2,GNB4,GNB5,GNG10,GNG11,GNG12,GNG13,GNG2,GNG3,GNG4,GNG5,GNG7,GNG8,GNGT1,GNGT2,GNRH1,GNRH2,GNRHR,GPR132,GPR17,GPR4,GPR65,GPR68,GPRC6A,GRB2,GRK5,GRP,GRPR,HBEGF,HCRT,HCRTR1,HCRTR2,HRAS,HRH1,HTR2A,HTR2B,HTR2C,ITPR2,ITPR3,KALRN,KISS1,KISS1R,KNG1,KRAS,LPAR1,LPAR2,LPAR3,LPAR4,LPAR6,LTB4R,LTB4R2,MAP2K1,MAP2K2,MAPK1,MAPK3,MAPK7,MCHR1,MCHR2,MGLL,MLN,MLNR,MMP3,NMB,NMBR,NMS,NMU,NMUR1,NMUR2,NPFF,NPFFR1,NPFFR2,NPS,NPSR1,NRAS,NTS,NTSR1,NTSR2,OPN4,OXT,OXTR,P2RY1,P2RY10,P2RY11,P2RY2,P2RY6,PIK3CA,PIK3R1,PIK3R2,PIK3R3,PLCB1,PLCB2,PLCB3,PLCB4,PMCH,PRKCA,PRKCD,PRKCE,PRKCH,PRKCQ,PROK1,PROKR1,PROKR2,PTAFR,PTGER1,PTGFR,QRFP,QRFPR,RAF1,RASGRP1,RASGRP2,RGS18,RGS19,RGS2,RGS21,RPS6KA1,RPS6KA2,RPS6KA3,SAA1,SOS1,TAC1,TAC3,TACR1,TACR2,TACR3,TBXA2R,TRH,TRHR,TRIO,TRPC3,TRPC6,TRPC7,UTS2,UTS2R,XCL1,XCL2,XCR1,YWHAB
REACTOME:SIGNALING_BY_EGFR_IN_CANCER	http://www.broadinstitute.org/gsea/msigdb/cards/REACTOME_SIGNALING_BY_EGFR_IN_CANCER	103	0.63486	0.950447	1	1	ADAM12,ADAM17,ADCY1,ADCY2,ADCY3,ADCY4,ADCY5,ADCY6,ADCY7,ADCY8,ADCY9,ADRBK1,AKT1,AKT1S1,AKT2,AKT3,AP2A1,AP2A2,AP2B1,AP2M1,AP2S1,BAD,CALM1,CALM2,CALM3,CAMK4,CASP9,CBL,CDC37,CDC42,CDK1,CDKN1A,CDKN1B,CHUK,CLTA,CLTC,CREB1,CSK,EGF,EGFR,EPN1,EPS15,EPS15L1,FOXO1,FOXO3,FOXO4,GAB1,GRB2,GSK3A,HGS,HRAS,HSP90AA1,ITPR2,ITPR3,KRAS,LRIG1,MAP2K1,MAP2K2,MAPK1,MAPK3,MAPKAP1,MDM2,MLST8,MTOR,NR4A1,NRAS,PAG1,PDE1A,PDE1B,PDPK1,PHLPP1,PIK3CA,PIK3R1,PLCG1,PRKACA,PRKACB,PRKACG,PRKAR1A,PRKAR1B,PRKAR2A,PRKAR2B,PRKCA,PRKCD,PRKCE,PRKCG,PTEN,RAF1,RICTOR,RPS27A,RPS6KB2,SH3GL2,SH3KBP1,SHC1,SOS1,SPRY1,SPRY2,SRC,STAM2,THEM4,TRIB3,TSC2,UBA52,YWHAB
KEGG:ERBB_SIGNALING_PATHWAY	http://www.broadinstitute.org/gsea/msigdb/cards/KEGG_ERBB_SIGNALING_PATHWAY	86	0.63495	0.950447	1	1	ABL1,ABL2,AKT1,AKT2,AKT3,ARAF,AREG,BAD,BRAF,BTC,CAMK2A,CAMK2B,CAMK2D,CAMK2G,CBL,CBLB,CBLC,CDKN1A,CDKN1B,CRK,CRKL,EGF,EGFR,EIF4EBP1,ELK1,ERBB2,ERBB3,ERBB4,EREG,GAB1,GRB2,GSK3B,HBEGF,HRAS,JUN,KRAS,MAP2K1,MAP2K2,MAP2K4,MAP2K7,MAPK1,MAPK10,MAPK3,MAPK8,MAPK9,MTOR,MYC,NCK1,NCK2,NRAS,NRG1,NRG2,NRG3,NRG4,PAK1,PAK2,PAK3,PAK4,PAK6,PAK7,PIK3CA,PIK3CB,PIK3CD,PIK3CG,PIK3R1,PIK3R2,PIK3R3,PIK3R5,PLCG1,PLCG2,PRKCA,PRKCB,PRKCG,PTK2,RAF1,RPS6KB1,RPS6KB2,SHC1,SHC2,SHC3,SHC4,SOS1,SOS2,SRC,STAT5A,STAT5B
GO:CHONDROITIN_SULFATE_BIOSYNTHETIC_PROCESS	http://www.broadinstitute.org/gsea/msigdb/cards/GO_CHONDROITIN_SULFATE_BIOSYNTHETIC_PROCESS	25	0.63514	0.950447	1	1	B3GALT6,BCAN,BGN,CHPF,CHPF2,CHST11,CHST12,CHST13,CHST15,CHST3,CHST7,CHST9,CHSY1,CHSY3,CSGALNACT1,CSGALNACT2,CSPG4,CSPG5,DCN,DSE,NCAN,SLC35D1,VCAN,XYLT1,XYLT2
GO:REGULATION_OF_P38MAPK_CASCADE	http://www.broadinstitute.org/gsea/msigdb/cards/GO_REGULATION_OF_P38MAPK_CASCADE	26	0.63535	0.950447	1	1	BMP2,CAV3,DAB2IP,DLG1,EZR,GADD45A,GADD45B,GADD45G,GDF6,HGF,HSPH1,LEP,LGALS9,MAP3K3,MAP3K4,OPRK1,PER1,PHLPP1,PRMT1,PTPN22,RASGRP1,SASH1,ULK4,VEGFA,XDH,ZC3H12A
GO:MALE_MEIOSIS_I	http://www.broadinstitute.org/gsea/msigdb/cards/GO_MALE_MEIOSIS_I	15	0.63551	0.950447	1	1	BRCA2,BRDT,CCNA1,DMC1,HSPA2,ING2,MEI1,MOV10L1,RAD51C,REC8,SLC2A8,SPO11,SYCP3,TRIP13,UBR2
GO:BRUSH_BORDER	http://www.broadinstitute.org/gsea/msigdb/cards/GO_BRUSH_BORDER	97	0.63564	0.950447	1	1	ACTN1,ACTN4,ACTR3,ADD3,ANKS4B,AQP1,ATP6V0A4,ATP7A,ATP8B1,B4GALT1,CA4,CAPZA2,CD36,CDHR2,CDHR5,CLIC1,CUBN,CYBRD1,DAB1,DCXR,DNM1L,DRD5,ENPEP,EPS8,ESPN,EZR,FLII,FLNB,FOLR1,GIPC1,GNA12,GNA13,HSP90AA1,HSP90AB1,ITLN1,ITPR3,KCNK1,LCT,LCTL,LIMA1,LRP2,MFSD10,MME,MYH10,MYH14,MYH9,MYL12B,MYL6,MYO1A,MYO1B,MYO1C,MYO1D,MYO7B,NPC1L1,PDZD3,PEMT,PEX19,PLS1,PTGER3,PTH1R,RALGDS,RAPGEF3,RGS19,SCIN,SI,SLC11A2,SLC15A1,SLC17A3,SLC19A1,SLC22A12,SLC22A5,SLC26A3,SLC26A4,SLC26A6,SLC27A4,SLC2A2,SLC34A1,SLC34A2,SLC34A3,SLC38A2,SLC3A1,SLC5A1,SLC5A2,SLC5A6,SLC6A14,SLC6A18,SLC6A19,SLC7A9,SLC9A3,SLC9A3R1,SOAT2,TMEM27,TMPRSS15,TRPM6,USH1C,VCL,VIL1
GO:DNA_DEPENDENT_DNA_REPLICATION	http://www.broadinstitute.org/gsea/msigdb/cards/GO_DNA_DEPENDENT_DNA_REPLICATION	92	0.63564	0.950447	1	1	APITD1,ATRX,BAZ1A,BLM,BRCA2,C10orf2,CCNE1,CCNE2,CDC34,CDC45,CDC6,CDC7,CDK2AP1,CDK9,DNA2,DNAJA3,FANCM,FBXO18,FEN1,GINS1,GINS2,GINS3,GINS4,GMNC,HELB,HMGA1,LIG1,LIG3,LIG4,LRWD1,MCM10,MCM2,MCM3,MCM4,MCM5,MCM6,MCM7,MCMBP,MMS22L,ORC1,ORC2,ORC4,ORC5,PARP1,PARP2,PARP3,PCNA,PNKP,POLA1,POLA2,POLB,POLD1,POLD2,POLD3,POLD4,POLE,POLE2,POLG,POLN,POLQ,PRIM1,PRIM2,PURA,RAD51,REV3L,RFC1,RFC3,RFC4,RFC5,RNASEH1,RNASEH2A,RPA1,RPA4,RPAIN,RRM2B,RTEL1,SETMAR,SLBP,SLC25A33,SMARCAL1,STRA13,TFAM,THOC1,TIPIN,TONSL,TOP2A,TOP2B,UPF1,WRN,ZNF259,ZNF830,ZRANB3
GO:POSITIVE_REGULATION_OF_SMALL_GTPASE_MEDIATED_SIGNAL_TRANSDUCTION	http://www.broadinstitute.org/gsea/msigdb/cards/GO_POSITIVE_REGULATION_OF_SMALL_GTPASE_MEDIATED_SIGNAL_TRANSDUCTION	38	0.63565	0.950447	1	1	ABRA,AKAP13,ALS2,APOA1,ARRB1,CAMK2D,CDON,COL3A1,CSF1,DGKI,EPO,F2R,F2RL1,FGF10,FRMD7,GPR55,HRAS,IGF1,ITPKB,KITLG,KRAS,LPAR1,MCF2L,MMD2,NGFR,NOTCH2,NRG1,NTRK1,RAC1,RASGEF1A,RASGRF1,RASGRP1,RASGRP4,RELN,ROBO1,SHOC2,SOS1,SOS2
GO:NEGATIVE_REGULATION_OF_FAT_CELL_DIFFERENTIATION	http://www.broadinstitute.org/gsea/msigdb/cards/GO_NEGATIVE_REGULATION_OF_FAT_CELL_DIFFERENTIATION	40	0.63566	0.950447	1	1	ADIPOQ,ARNTL,ASXL1,AXIN1,BBS12,C1QL4,CCDC85B,DDIT3,E2F1,ENPP1,FAM57B,FOXO1,GATA2,GATA3,ID4,IL6,INSIG1,JAG1,JDP2,MMP11,MSX2,RORA,RUNX1T1,SIRT1,SIRT2,SMAD3,SORT1,TGFB1,TGFB1I1,TNF,TRIB2,TRIB3,TRPV4,WNT1,WNT10B,WNT3A,WNT5A,WWTR1,ZFPM1,ZFPM2
GO:PROTEASOME_COMPLEX	http://www.broadinstitute.org/gsea/msigdb/cards/GO_PROTEASOME_COMPLEX	75	0.6358	0.950447	1	1	ADRM1,AUP1,BAG6,DNAJB2,GET4,HSPB1,IDE,KIAA0368,MARCH6,OS9,PAAF1,PSMA1,PSMA2,PSMA3,PSMA4,PSMA5,PSMA6,PSMA7,PSMA8,PSMB1,PSMB10,PSMB11,PSMB2,PSMB3,PSMB4,PSMB5,PSMB6,PSMB7,PSMB8,PSMB9,PSMC1,PSMC2,PSMC3,PSMC4,PSMC5,PSMC6,PSMD1,PSMD10,PSMD11,PSMD12,PSMD13,PSMD14,PSMD2,PSMD3,PSMD4,PSMD5,PSMD6,PSMD7,PSMD8,PSMD9,PSME1,PSME2,PSME3,PSME4,PSMF1,PSMG2,PSMG3,RAD23A,RAD23B,SEL1L,SHFM1,SYVN1,TXNL1,UBE3A,UBE3C,UBL4A,UBQLN1,UBQLN4,UBR1,UBXN1,UCHL5,USP14,VCP,WFS1,ZFAND2A
REACTOME:INTEGRIN_CELL_SURFACE_INTERACTIONS	http://www.broadinstitute.org/gsea/msigdb/cards/REACTOME_INTEGRIN_CELL_SURFACE_INTERACTIONS	76	0.63612	0.950447	1	1	AKT1,AMICA1,APBB1IP,BCAR1,BSG,CDH1,COL1A1,COL1A2,COL2A1,COL4A1,COL4A2,COL4A3,COL4A4,COL4A5,CRK,CSK,F11R,FBN1,FGA,FGB,FGG,FN1,GRB2,IBSP,ICAM1,ICAM2,ICAM3,ICAM4,ITGA1,ITGA11,ITGA2,ITGA2B,ITGA3,ITGA5,ITGA8,ITGA9,ITGAE,ITGAL,ITGAM,ITGAV,ITGAX,ITGB1,ITGB2,ITGB3,ITGB4,ITGB5,ITGB6,ITGB7,ITGB8,JAM2,JAM3,LAMA1,LAMA2,LAMA5,LAMB1,LAMB2,LAMC1,PDPK1,PTK2,PTPN1,RAP1A,RAP1B,RAPGEF3,RAPGEF4,RASGRP1,RASGRP2,SHC1,SOS1,SPP1,SRC,SYK,THBS1,TLN1,TNC,VCAM1,VWF
GO:REGULATION_OF_NITRIC_OXIDE_SYNTHASE_ACTIVITY	http://www.broadinstitute.org/gsea/msigdb/cards/GO_REGULATION_OF_NITRIC_OXIDE_SYNTHASE_ACTIVITY	48	0.6364	0.950447	1	1	ACVR2A,AGTR2,AKT1,APOE,ATP2B4,CALM1,CALM2,CALM3,CAV1,CAV3,CNR1,CNR2,CYGB,DDAH1,DDAH2,DHFR,DNM2,EGFR,ENG,ESR1,FCER2,GCH1,GCHFR,GLA,GSK3B,HIF1A,HSP90AA1,HTR2B,IL1B,INS,KRAS,LEP,LYPLA1,NOD1,NOS1AP,NOS3,NOSIP,NOSTRIN,NPR3,PRKG2,PTK2B,PTS,SCARB1,SPR,TERF2,TERT,WASL,ZDHHC21
GO:ATRIAL_SEPTUM_MORPHOGENESIS	http://www.broadinstitute.org/gsea/msigdb/cards/GO_ATRIAL_SEPTUM_MORPHOGENESIS	13	0.63646	0.950447	1	1	ACVR1,CYR61,GATA4,HEY2,ISL1,NKX2-5,NOTCH2,SMO,SOX4,TBX20,TBX5,WHSC1,ZFPM1
GO:MEMBRANE_REPOLARIZATION	http://www.broadinstitute.org/gsea/msigdb/cards/GO_MEMBRANE_REPOLARIZATION	15	0.63665	0.950447	1	1	ATP1A1,ATP1A2,ATP1B1,ATP1B2,ATP1B3,KCNA5,KCND3,KCNE1,KCNE1L,KCNE2,KCNH2,KCNIP2,KCNJ2,KCNQ1,YWHAE
GO:NITRIC_OXIDE_SYNTHASE_BINDING	http://www.broadinstitute.org/gsea/msigdb/cards/GO_NITRIC_OXIDE_SYNTHASE_BINDING	19	0.63684	0.950447	1	1	ACTB,ATP2B4,CALM1,CALM2,CALM3,CAMK2D,CAV1,CAV3,CD74,CDH2,CTNNB1,DMD,DNM1,DNM2,DNM3,NOS1AP,SCN5A,SLC6A4,SNTA1
GO:ENDOCYTOSIS	http://www.broadinstitute.org/gsea/msigdb/cards/GO_ENDOCYTOSIS	450	0.63699	0.950447	1	1	AAK1,ABCA1,ABCA7,ABI1,ABL1,ACHE,ACTB,ACTG1,ACTR2,ACTR3,ADM,ADORA1,ADORA2A,ADRB2,ADRB3,ADRBK1,ADRBK2,AHSG,AIF1,ALB,ALOX15,AMBP,AMN,AMPH,ANKFY1,ANXA1,ANXA11,ANXA3,AP1S1,AP2A1,AP2A2,AP2B1,AP2M1,AP2S1,APLP1,APOA1,APOB,APOBR,APOE,APOL1,APP,ARC,ARHGAP27,ARPC1A,ARPC1B,ARPC2,ARPC3,ARPC4,ARPC5,ARR3,ARRB1,ARRB2,ASGR1,ASGR2,ATP6V1H,ATP9A,ATP9B,AXL,BAIAP2,BCL2L1,BECN1,BIN1,BIN2,BRK1,C4B,C9orf72,CALCR,CALCRL,CALR,CALY,CANX,CAP1,CAV1,CAV2,CAV3,CD14,CD209,CD247,CD302,CD36,CD3G,CD47,CD5,CD5L,CD6,CD81,CD9,CD93,CDC42,CDC42SE1,CDC42SE2,CDC7,CDK5,CEBPE,CFI,CLEC10A,CLEC4M,CLEC7A,CLEC9A,CLINT1,CLN3,CLTA,CLTB,CLTC,CNTN2,COLEC11,COLEC12,CORO1A,CORO1C,CRK,CRP,CSNK1A1,CSNK1A1L,CSNK1D,CSNK1E,CSNK1G1,CSNK1G2,CSNK1G3,CTTN,CUBN,CXCL16,CXCR1,CXCR2,CYFIP2,CYTH2,DAB2,DBNL,DENND1A,DGKD,DLL1,DMBT1,DNER,DNM1,DNM1L,DNM2,DNM3,DOCK1,DOCK2,DPYSL2,DRD2,DRD3,EEA1,EHD1,EHD2,EHD4,EIF2AK1,ELANE,ELMO1,ELMO2,ELMO3,ENDOU,ENPP1,ENPP2,ENPP3,EPN1,EPN2,EPS15,EPS15L1,ESYT2,EZR,FCER1G,FCGR2A,FCGR3A,FCHO1,FCHO2,FCN1,FCN2,FCN3,FGR,FKBP15,FNBP1,FNBP1L,FOLR1,FOLR2,FYN,GAPVD1,GAS6,GATA2,GHR,GPR107,GRB2,GRIA1,GRK4,GRN,GSN,GULP1,HBA1,HBA2,HBB,HCK,HHIPL1,HIP1R,HMGB1,HOOK2,HP,HPR,HPX,HRAS,HSP90AA1,HSP90AB1,HSP90B1,HSPH1,HTR1B,HTR2B,HYOU1,ICAM5,IGF2R,IGJ,IGLL1,IGLL5,IL8,ILDR1,INPP5F,INPPL1,IRF8,ITGA4,ITGAV,ITGB1,ITGB2,ITSN1,ITSN2,JMJD6,KIAA0226,LBP,LDLR,LDLRAD3,LDLRAP1,LGALS3BP,LILRB1,LMBR1L,LMBRD1,LOXL2,LOXL3,LOXL4,LRP1,LRP10,LRP12,LRP1B,LRP2,LRP3,LRP4,LRP5,LRP6,LRP8,LRPAP1,LRRC16A,LRRK2,LRSAM1,LY75,LYN,MAPK1,MAPK3,MAPKAPK3,MARCH2,MARCH3,MARCO,MASP1,MBL2,MEGF10,MERTK,MFGE8,MIB1,MICALL1,MLC1,MRC2,MSR1,MYH2,MYH9,MYO10,MYO1C,MYO1G,MYO6,MYO7A,NCK1,NCKAP1,NCKAP1L,NCKIPSD,NCL,NECAP2,NEURL1B,NLGN3,NME1,NOSTRIN,NPC1,NR1H3,OLR1,OPHN1,P2RX7,PACSIN1,PACSIN2,PACSIN3,PAK1,PDIA6,PDLIM7,PEAR1,PGBD1,PI4KB,PICALM,PIK3C2A,PIK3CA,PIK3CB,PIK3CG,PIK3R1,PIK3R2,PIKFYVE,PIP5K1A,PIP5K1C,PLA2G6,PLA2R1,PLCG1,PLCG2,PLD2,PPAPDC1A,PPT1,PRG4,PRKCD,PRKCE,PRSS12,PSTPIP1,PTGER3,PTK2,PTX3,PYCARD,PYDC1,RAB14,RAB1A,RAB20,RAB22A,RAB31,RAB34,RAB5A,RAB7A,RABEP1,RABEP2,RABEPK,RABGEF1,RAC1,RALBP1,RAMP1,RAMP2,RAMP3,RARA,RIN1,RIN2,RIN3,RINL,RUFY1,SAA1,SCARA3,SCARA5,SCARB1,SCARF1,SCFD1,SCGB3A2,SCRIB,SCYL2,SFTPD,SGIP1,SH3BP4,SH3GL1,SH3GL2,SH3GL3,SH3KBP1,SHH,SIGLEC1,SLAMF1,SLC11A1,SLC9A3,SNCA,SNX1,SNX10,SNX11,SNX17,SNX18,SNX2,SNX30,SNX32,SNX33,SNX4,SNX5,SNX6,SNX7,SNX8,SNX9,SORL1,SORT1,SPARC,SPON2,SRC,SRCRB4D,SRPX,SSC5D,STAB1,STAB2,STEAP2,STON1,STON2,SUSD2,SYK,SYNJ1,SYNRG,SYP,SYT1,SYT12,SYT2,SYT5,SYT7,TFR2,TFRC,TGFBR2,TGM2,THBS1,TINAG,TINAGL1,TMEM175,TMPRSS13,TMPRSS15,TMPRSS2,TMPRSS3,TMPRSS4,TMPRSS5,TNK2,TOM1,TREM2,TRIP10,TSC2,TUB,TULP1,TUSC2,TXNDC5,TYRO3,UBE3A,UNC119,UNC13D,USP20,USP33,VAV1,VAV2,VAV3,VLDLR,WAS,WASF2,WASL,WIPF1,WIPF2,WIPF3,XKR8,YES1,ZFYVE20,ZFYVE9
GO:PEPTIDE_SECRETION	http://www.broadinstitute.org/gsea/msigdb/cards/GO_PEPTIDE_SECRETION	58	0.63703	0.950447	1	1	ABCA1,ACVR2B,ANXA1,CAMK2G,CARTPT,CCKAR,CDK16,CPLX1,CPLX3,CRHR1,CYB5R4,EDN1,EDN3,EIF2AK3,EXOC3L1,FAM3B,FFAR1,FKBP1B,GAL,GHRH,GHRHR,GHRL,GHSR,GPR119,HNF1A,HNF1B,IL1RN,IL6,ILDR2,LEP,LTBP4,MAFA,MC4R,MYO5A,NEUROD1,NPFF,PCLO,PDX1,PTPRN,PTPRN2,RAB11B,RAB11FIP2,RAB11FIP5,RAB1A,RAF1,RAPGEF4,RIMS2,SLC18A2,SLC30A8,SMAD2,SMPD3,SNX19,STXBP3,TACR2,TRPV4,UBE2Q1,VGF,VIP
REACTOME:CELL_CYCLE	http://www.broadinstitute.org/gsea/msigdb/cards/REACTOME_CELL_CYCLE	384	0.63713	0.950447	1	1	ACD,ACTR1A,AHCTF1,AKAP9,ALMS1,ANAPC1,ANAPC10,ANAPC11,ANAPC2,ANAPC4,ANAPC5,ANAPC7,APITD1,ATM,ATR,ATRIP,AURKA,AURKB,AZI1,B9D2,BIRC5,BRCA1,BTRC,BUB1,BUB1B,BUB3,CASC5,CCNA1,CCNA2,CCNB1,CCND1,CCND2,CCND3,CCNE1,CCNE2,CCNH,CDC14A,CDC16,CDC20,CDC23,CDC25A,CDC25B,CDC25C,CDC26,CDC27,CDC45,CDC6,CDC7,CDCA8,CDK1,CDK2,CDK4,CDK5RAP2,CDK6,CDK7,CDKN1A,CDKN1B,CDKN2A,CDKN2B,CDKN2C,CDKN2D,CDT1,CENPA,CENPH,CENPI,CENPJ,CENPK,CENPL,CENPM,CENPN,CENPO,CENPP,CENPQ,CENPT,CEP135,CEP164,CEP192,CEP250,CEP290,CEP57,CEP63,CEP70,CEP72,CEP76,CETN2,CHEK1,CHEK2,CKAP5,CKS1B,CLASP1,CLIP1,CNTRL,CSNK1D,CSNK1E,CUL1,DBF4,DCTN1,DCTN2,DCTN3,DHFR,DIDO1,DKC1,DNA2,DSN1,DYNC1H1,DYNC1I2,DYNLL1,DYRK1A,E2F1,E2F2,E2F3,E2F4,E2F5,ERCC6L,FBXO5,FEN1,FGFR1OP,GINS1,GINS2,GINS4,GMNN,GORASP1,H2AFX,H2AFZ,HAUS2,HDAC1,HIST1H2AB,HIST1H2AC,HIST1H2AD,HIST1H2AE,HIST1H2AJ,HIST1H2BA,HIST1H2BB,HIST1H2BC,HIST1H2BD,HIST1H2BE,HIST1H2BF,HIST1H2BG,HIST1H2BH,HIST1H2BI,HIST1H2BJ,HIST1H2BK,HIST1H2BL,HIST1H2BM,HIST1H2BN,HIST1H2BO,HIST1H4A,HIST1H4B,HIST1H4C,HIST1H4D,HIST1H4E,HIST1H4F,HIST1H4H,HIST1H4I,HIST1H4J,HIST1H4K,HIST1H4L,HIST3H2BB,HIST3H3,HIST4H4,HJURP,HSP90AA1,HSPA2,HUS1,INCENP,ITGB3BP,KIF18A,KIF20A,KIF23,KIF2A,KIF2B,KIF2C,KNTC1,LIG1,LIN37,LIN52,LIN54,LIN9,LMNA,LMNB1,MAD1L1,MAD2L1,MAPRE1,MAX,MCM10,MCM2,MCM3,MCM4,MCM5,MCM6,MCM7,MCM8,MDM2,MIS12,MIS18A,MIS18BP1,MNAT1,MYBL2,MYC,NDC80,NDEL1,NEDD1,NEK2,NHP2,NINL,NPM1,NSL1,NUDC,NUF2,NUMA1,NUP107,NUP133,NUP37,NUP43,NUP85,OFD1,OIP5,ORC1,ORC2,ORC3,ORC4,ORC5,ORC6,PAFAH1B1,PCM1,PCNA,PCNT,PKMYT1,PLK1,PLK4,PMF1,POLA1,POLA2,POLD1,POLD2,POLD3,POLD4,POLE,POLE2,POT1,PPP1CC,PPP2CA,PPP2CB,PPP2R1A,PPP2R1B,PPP2R2A,PPP2R5A,PPP2R5B,PPP2R5C,PPP2R5D,PPP2R5E,PRIM1,PRIM2,PRKACA,PRKAR2B,PSMA1,PSMA2,PSMA3,PSMA4,PSMA5,PSMA6,PSMA7,PSMA8,PSMB1,PSMB10,PSMB2,PSMB3,PSMB4,PSMB5,PSMB6,PSMB7,PSMB8,PSMB9,PSMC1,PSMC2,PSMC3,PSMC4,PSMC5,PSMC6,PSMD1,PSMD10,PSMD11,PSMD12,PSMD13,PSMD14,PSMD2,PSMD3,PSMD4,PSMD5,PSMD6,PSMD7,PSMD8,PSMD9,PSME1,PSME2,PSME4,PSMF1,PTTG1,RAD1,RAD17,RAD21,RAD9A,RANBP2,RANGAP1,RB1,RBBP4,RBBP7,RBL1,RBL2,RCC2,REC8,RFC3,RFC4,RFC5,RFWD2,RPA1,RPA2,RPA3,RPA4,RPS27,RPS27A,RRM2,RSF1,RUVBL1,RUVBL2,SDCCAG8,SEC13,SEH1L,SGOL1,SGOL2,SKA1,SKA2,SKP1,SKP2,SMARCA5,SMC1A,SMC1B,SMC3,SPC24,SPC25,SSNA1,STAG1,STAG2,STAG3,SUN2,SYCP1,SYCP2,SYCP3,SYNE1,SYNE2,TAOK1,TERF1,TERF2,TERF2IP,TERT,TEX12,TFDP1,TINF2,TK2,TP53,TUBA1A,TUBA4A,TUBB,TUBB4A,TUBB4B,TUBG1,TUBG2,TUBGCP2,TUBGCP3,TUBGCP6,TYMS,UBA52,UBE2C,UBE2D1,UBE2E1,UBE2I,WEE1,WRAP53,XPO1,YWHAE,YWHAG,ZW10,ZWILCH,ZWINT
GO:DNA_SECONDARY_STRUCTURE_BINDING	http://www.broadinstitute.org/gsea/msigdb/cards/GO_DNA_SECONDARY_STRUCTURE_BINDING	24	0.63722	0.950447	1	1	BLM,DMC1,ERCC5,HMGB1,HMGB2,HMGB3,MECP2,MEN1,MSH2,MSH3,MSH6,NEIL3,NR0B1,RAD18,RAD51,RAD51B,RAD51C,RAD51D,RECQL4,WRN,XPC,XRCC2,XRCC3,YY1
GO:L_ALPHA_AMINO_ACID_TRANSMEMBRANE_TRANSPORT	http://www.broadinstitute.org/gsea/msigdb/cards/GO_L_ALPHA_AMINO_ACID_TRANSMEMBRANE_TRANSPORT	30	0.63725	0.950447	1	1	PQLC2,SLC13A3,SLC17A6,SLC17A7,SLC17A8,SLC1A1,SLC1A2,SLC1A3,SLC1A6,SLC1A7,SLC25A12,SLC25A13,SLC25A15,SLC25A2,SLC25A22,SLC38A1,SLC38A7,SLC43A1,SLC43A2,SLC7A1,SLC7A11,SLC7A13,SLC7A14,SLC7A2,SLC7A3,SLC7A4,SLC7A5,SLC7A6,SLC7A7,SLC7A8
GO:PH_REDUCTION	http://www.broadinstitute.org/gsea/msigdb/cards/GO_PH_REDUCTION	36	0.63734	0.950447	1	1	ATP6AP1,ATP6V0A1,ATP6V0A2,ATP6V0A4,ATP6V0B,ATP6V0C,ATP6V0D1,ATP6V0D2,ATP6V0E1,ATP6V0E2,ATP6V1A,ATP6V1B2,ATP6V1C1,ATP6V1C2,ATP6V1D,ATP6V1E1,ATP6V1E2,ATP6V1F,ATP6V1G1,ATP6V1G2,ATP6V1G3,ATP6V1H,CLCN3,CLIC4,CLN3,CLN5,CLN6,FASLG,PPT1,RAB20,RAB38,RAB7A,SLC11A1,SLC17A7,TCIRG1,TTPA
GO:REGULATION_OF_CENTRIOLE_REPLICATION	http://www.broadinstitute.org/gsea/msigdb/cards/GO_REGULATION_OF_CENTRIOLE_REPLICATION	13	0.63739	0.950447	1	1	BRCA1,CDK5RAP2,CENPJ,CEP76,CHMP2A,MDM1,NPM1,PLK2,PLK4,RBM14,SPICE1,TRIM37,VPS4B
GO:NEGATIVE_REGULATION_OF_LIPID_TRANSPORT	http://www.broadinstitute.org/gsea/msigdb/cards/GO_NEGATIVE_REGULATION_OF_LIPID_TRANSPORT	26	0.63741	0.950447	1	1	ABCG5,ABCG8,ACSL4,AGTR2,AKT1,AKT2,APOA2,APOC1,APOC2,APOC3,APOE,CRY1,CYP4F2,EGF,IRS2,ITGAV,ITGB3,NFKB1,NR1H2,NR1H3,PLA2G10,PLA2R1,PTPN11,SHH,SREBF2,THBS1
GO:ENZYME_BINDING	http://www.broadinstitute.org/gsea/msigdb/cards/GO_ENZYME_BINDING	1671	0.6377	0.950447	1	1	ABAT,ABCA1,ABCD1,ABI2,ABL1,ACAP2,ACAT1,ACD,ACE,ACIN1,ACR,ACSL3,ACSL6,ACTA2,ACTB,ACTG1,ACVR1B,ACVRL1,ADAM9,ADAMTS4,ADAMTSL4,ADCY10,ADCY2,ADCY5,ADCY6,ADCYAP1R1,ADD3,ADIPOR1,ADORA2A,ADPRH,ADPRHL1,ADRA2A,ADRB2,ADRM1,AIMP1,AKAP1,AKAP11,AKAP12,AKAP13,AKAP5,AKAP6,AKAP7,AKAP8,AKAP8L,AKIRIN2,AKT1,AKT2,AKTIP,ALB,ALDOB,ALPI,ALS2,AMBRA1,ANAPC2,ANAPC4,ANAPC5,ANAPC7,ANGPT1,ANGPT2,ANGPT4,ANK1,ANK2,ANKFY1,ANKIB1,ANKLE2,ANKRA2,ANKRD1,ANKRD2,ANKRD27,ANKRD32,ANP32B,ANXA2,ANXA5,AP1B1,AP1G1,AP2A1,AP2A2,AP3B1,AP3M1,APBA3,APC,APOA1,APOA5,APOB,APOC2,APP,APPL1,AR,ARF6,ARFIP2,ARHGAP4,ARHGAP6,ARHGDIB,ARHGEF16,ARHGEF2,ARHGEF7,ARIH1,ARIH2,ARPC4,ARPP19,ARRB1,ARRB2,ASB4,ATF2,ATF5,ATF6,ATF7,ATG13,ATG3,ATP1A1,ATP1B1,ATP1B2,ATP1B3,ATP2A2,ATP2B4,ATP6AP1,ATP6AP2,ATP6V0A1,ATP6V0A2,ATP6V0A4,ATP6V0C,ATP6V1E1,ATP6V1G1,ATP6V1G3,ATPIF1,ATXN10,ATXN3,AURKA,AVPR1A,AXIN1,AXIN2,B4GALT1,BACE1,BAD,BAG4,BAG5,BAG6,BARD1,BBC3,BCAR1,BCAS3,BCHE,BCL10,BCL2,BCL2L1,BCL2L14,BCOR,BCR,BDKRB2,BECN1,BFAR,BHLHE41,BICD1,BICD2,BID,BIN1,BIRC5,BIRC7,BLNK,BLZF1,BNIP3,BORA,BRAF,BRCA1,BRCA2,BRK1,BRMS1,BRMS1L,BRSK1,BRSK2,BTG1,C10orf2,C14orf166,C15orf62,C1QBP,C2orf44,C6orf211,C9orf72,CAB39,CABIN1,CABYR,CACNB1,CACNB2,CACNB3,CACNB4,CAD,CADPS,CALM1,CALM2,CALM3,CALR,CALU,CAMK2B,CAMK2D,CAMK2N1,CAMK2N2,CAMTA2,CARHSP1,CASC3,CASP10,CASP2,CASP3,CASP8,CASP9,CAST,CAT,CAV1,CAV2,CAV3,CBL,CBLB,CBX1,CBX3,CBX4,CBX5,CCBE1,CCDC101,CCDC50,CCDC64,CCDC64B,CCDC88A,CCNA2,CCNB1,CCNB3,CCND1,CCND2,CCND3,CCNE1,CCNE2,CCNK,CCNL1,CCNL2,CCNT1,CCNT2,CCNY,CCNYL1,CCR2,CCT2,CD226,CD28,CD3E,CD4,CD40,CD70,CD74,CD8A,CDC20,CDC25A,CDC25B,CDC25C,CDC27,CDC34,CDC37,CDC42,CDC42BPB,CDC42EP1,CDC42EP2,CDC42EP3,CDC42EP4,CDC42EP5,CDC5L,CDC6,CDC73,CDH2,CDH5,CDK19,CDK2AP1,CDK5,CDK5R1,CDK5RAP1,CDK5RAP2,CDK5RAP3,CDKL5,CDKN1A,CDKN1B,CDKN2A,CDKN2B,CDKN2C,CDKN2D,CEACAM1,CEBPA,CEBPB,CENPJ,CEP152,CEP192,CEP250,CEP68,CFLAR,CFTR,CHCHD3,CHEK2,CHIA,CHL1,CHM,CHML,CHMP3,CHMP4A,CIB1,CITED2,CKB,CLASP2,CLTC,CLU,CNPPD1,CNST,CNTLN,CNTNAP2,COMP,CORO1C,COTL1,CPNE3,CPSF1,CRADD,CRB2,CREB1,CRY1,CRY2,CSE1L,CSF1R,CSF3,CSK,CSPG4,CSRNP2,CST3,CSTA,CSTB,CTNNB1,CTNNBL1,CTNND1,CTR9,CTSC,CTTNBP2NL,CUL1,CUL2,CUL3,CUL4A,CUL4B,CUL5,CUL7,CUL9,CUTA,CXCR4,CYB5A,CYLD,CYP1A1,CYP1A2,CYP2A6,CYP2C19,CYP2E1,CYP3A4,DAAM1,DAAM2,DAB2IP,DACT1,DACT2,DACT3,DAOA,DAPK3,DAXX,DBF4B,DBT,DCUN1D1,DCUN1D2,DCUN1D3,DCUN1D4,DCUN1D5,DCX,DDC,DDRGK1,DDX20,DENND5A,DERL1,DFFB,DGKI,DGKQ,DHCR24,DHX36,DIAPH1,DIAPH2,DIAPH3,DIO2,DIRAS1,DIS3L,DLG1,DLG2,DLG3,DLG4,DMBT1,DMD,DMXL2,DNAJA1,DNAJA3,DNAJB1,DNAJB2,DNAJC10,DNAJC3,DNM1,DNM1L,DNM2,DNM3,DNMT1,DNMT3B,DNMT3L,DOCK11,DOCK4,DOCK7,DOK2,DOK7,DPP4,DPYSL2,DRD1,DSP,DTX1,DUSP12,DUSP19,DUSP2,DUSP3,DVL1,DVL2,DVL3,DYM,DZIP3,E2F1,ECD,ECM1,ECT2,EEF1A1,EEF1A2,EEF2,EGFR,EGLN1,EGR1,EGR2,EHD1,EHHADH,EID1,EIF2AK3,EIF4E,EIF4E2,EIF4EBP1,ELANE,ELAVL1,ELFN1,ELFN2,ELL,ELMO2,ELP2,ELP3,ELP4,EMP2,ENO1,ENSA,EP300,EPAS1,EPHA1,EPRS,EPS8,ERBB2,ERC1,ERLIN2,ERN1,ERRFI1,ESR1,ESR2,ETS1,ETV3,EVI5,EVI5L,EXOC1,EXOC2,EXOC4,EXOC5,EXOC8,EXPH5,EZR,F3,FADD,FAF1,FAF2,FAM178A,FAM83A,FAM83B,FAM83C,FAM83D,FAM83E,FANCD2,FANCI,FANCL,FAP,FAS,FBL,FBXL2,FBXO5,FBXO7,FBXW5,FBXW7,FER,FEZ1,FGD1,FGD2,FGD3,FGD4,FGD5,FGD6,FGFR1OP,FGR,FHIT,FIZ1,FLNA,FLOT1,FLOT2,FLT3LG,FLT4,FMNL1,FMNL2,FMNL3,FN1,FNTA,FOXL2,FOXM1,FOXO1,FOXO3,FOXO4,FOXP3,FRS2,FURIN,FXYD3,FXYD4,FXYD7,FZD4,FZD5,FZD6,FZD8,GAB2,GABARAP,GABARAPL1,GABARAPL2,GAS6,GAS8,GATA4,GATA6,GBP1,GCHFR,GCK,GCLM,GCM1,GCN1L1,GDI1,GDI2,GFAP,GGA2,GGA3,GHR,GLI3,GLMN,GLRX3,GMNN,GNAT1,GNB1,GNB2,GNB2L1,GOLGA2,GOLGA4,GOLGA5,GOLPH3,GOT2,GPI,GPIHBP1,GPR37,GPRC5B,GRASP,GRB2,GRB7,GRIK2,GRIN1,GRIN3A,GRK5,GRTP1,GSG1,GSK3A,GSK3B,GSTM1,GSTM2,GSTM3,GSTM4,GSTP1,GYS1,H2AFX,H2AFY,HACE1,HAND1,HAUS7,HCLS1,HDAC1,HDAC10,HDAC2,HDAC3,HDAC4,HDAC5,HDAC6,HDAC7,HDAC9,HDHD2,HERC2,HES1,HEY2,HIC1,HIF1A,HINFP,HINT1,HIST1H1B,HIST1H2AG,HIST1H2AI,HIST1H2AK,HIST1H2AL,HIST1H2AM,HLCS,HLTF,HM13,HMGA1,HMGB1,HMGCR,HMOX1,HNRNPA0,HNRNPD,HNRNPK,HNRNPUL1,HOXA10,HOXA9,HPCA,HPS6,HR,HRC,HSF4,HSP90AA1,HSP90AB1,HSP90B1,HSPA1A,HSPA1B,HSPA1L,HSPA2,HSPA5,HSPA6,HSPA8,HSPA9,HSPB1,HSPD1,HYAL2,IARS,IBTK,IFNAR2,IGBP1,IGF2R,IGSF9B,IKBKAP,IKBKB,IKBKG,IL12RB2,IL1R1,IL31RA,IL6R,ILK,INF2,INS,INSL3,INSM1,INSR,IPO11,IPO13,IPO4,IPO5,IPO7,IPO8,IPO9,IQCB1,IQGAP1,IQGAP2,IQGAP3,IRS1,IRS2,ITGA1,ITGA3,ITGAV,ITGB1,ITGB1BP1,ITGB2,ITGB3,ITPKA,JAK1,JAK2,JAK3,JAKMIP1,JAKMIP2,JAKMIP3,JKAMP,JTB,JUN,JUND,JUP,KAT2A,KAT2B,KAT8,KCNA5,KCNH1,KCNH2,KCNN4,KCNQ1,KCTD13,KDM1A,KDM4A,KDM4C,KIAA1432,KIF11,KIF13B,KIF14,KIF16B,KIF20A,KIF3B,KIT,KLF4,KLRC4-KLRK1,KLRK1,KPNB1,KRT79,KSR1,LAMP1,LAMP2,LAT,LATS1,LAX1,LCK,LCP1,LDB1,LDB2,LDB3,LDHA,LDHB,LDLR,LEF1,LGALS9,LILRB1,LILRB2,LIMS1,LIPE,LLGL1,LLGL2,LMNA,LMNB1,LONP1,LONP2,LRP1,LRP4,LRPAP1,LRPPRC,LRRK2,LSM2,LTBR,LUC7L2,LYN,MAD2L2,MAF1,MAG,MAGEA1,MAGEA3,MAGEC2,MAGI2,MALT1,MAML1,MAP1LC3A,MAP1LC3B,MAP1LC3C,MAP2K1,MAP2K3,MAP2K6,MAP2K7,MAP3K1,MAP3K11,MAP3K12,MAP3K13,MAP3K2,MAP3K5,MAP4K2,MAPK1,MAPK14,MAPK3,MAPK4,MAPK6,MAPK7,MAPK8,MAPK8IP1,MAPK8IP2,MAPK8IP3,MAPK9,MAPKAP1,MAPT,MARCH5,MARCH6,MARCKS,MARVELD3,MAST2,MASTL,MAT2B,MAVS,MBP,MC1R,MC4R,MCM10,MCM2,MDM2,MDM4,MECP2,MEF2A,MEF2B,MEF2C,MEF2D,MET,METTL21A,MFN2,MICAL1,MICAL3,MICALCL,MICALL1,MICALL2,MID1,MIDN,MLEC,MLKL,MLLT4,MLPH,MMS19,MOAP1,MOB1B,MOB4,MSH2,MSH3,MSN,MST1,MST1R,MTA2,MTF1,MTOR,MUL1,MVP,MYH6,MYO1C,MYO5A,MYO5B,MYO9B,MYOC,MYOCD,MYOD1,MYOZ2,MYRIP,N4BP2L2,NACC2,NAE1,NBEA,NBR1,NCF2,NCK1,NCKAP1,NCOA1,NCOA2,NCOA6,NCOR1,NCOR2,NDRG1,NDUFS2,NDUFS7,NEDD8,NEFH,NEK2,NEK6,NEK9,NELL2,NET1,NFATC1,NFKBIA,NFRKB,NGFR,NHP2L1,NIPBL,NKAIN1,NKD2,NKX2-1,NKX3-1,NLK,NLRP1,NME1,NOD2,NOL3,NOP14,NOP56,NOP58,NOS1,NOS1AP,NOTCH1,NOTCH3,NOX1,NOXA1,NOXO1,NPC1L1,NPC2,NPLOC4,NPM1,NPM2,NPR1,NR1H2,NR2C1,NR2E1,NR4A3,NR5A1,NRG1,NRG3,NRIP1,NSF,NSFL1C,NTRK1,NTRK2,NUFIP1,NUP153,NUP50,NUTF2,NXT1,OCRL,ODF2,OPTN,OS9,OTUB1,P4HB,PA2G4,PACRG,PAF1,PAFAH1B1,PAG1,PAK1,PAK2,PAK3,PAM,PANX1,PARD3,PARD6A,PARK2,PARK7,PARN,PARP1,PARP16,PARP4,PAWR,PAX6,PCBP2,PCCA,PCF11,PCNA,PDCD10,PDCD2,PDE3B,PDE4D,PDE6D,PDGFRB,PDLIM5,PDPK1,PEBP1,PER1,PER3,PEX19,PEX26,PEX5L,PEX7,PFKFB1,PFKFB2,PFKL,PFKM,PFN1,PGAM1,PGR,PHACTR1,PHACTR3,PHACTR4,PHB,PHF6,PHKG1,PHKG2,PHLDB3,PHRF1,PIAS1,PIAS2,PIAS4,PICK1,PIH1D1,PIH1D2,PIK3IP1,PIK3R1,PIK3R2,PIN1,PINK1,PIP5K1A,PITPNM3,PIWIL1,PJA2,PKD1,PKD2,PKIA,PKN1,PKN2,PKP2,PLA2G4A,PLA2G6,PLA2R1,PLAUR,PLCB1,PLCB4,PLCE1,PLCG1,PLEK,PLIN5,PLK1,PLN,PLSCR1,PLSCR4,PML,POLA1,POLB,POLD1,POLG,POLR2A,POMZP3,POT1,POU5F1,PPARA,PPARG,PPARGC1A,PPEF2,PPIB,PPM1D,PPME1,PPP1CA,PPP1CB,PPP1CC,PPP1R12A,PPP1R12B,PPP1R12C,PPP1R15A,PPP1R18,PPP1R21,PPP1R26,PPP1R27,PPP1R32,PPP1R35,PPP1R36,PPP1R37,PPP1R3B,PPP1R3C,PPP1R3D,PPP1R3F,PPP1R3G,PPP1R9A,PPP1R9B,PPP2R2A,PPP2R4,PPP2R5A,PPP3CA,PPP3CB,PPP6R1,PPP6R3,PRC1,PRDM1,PRDM4,PRDX3,PRDX6,PREX1,PRKAA1,PRKAB1,PRKACA,PRKACB,PRKAG1,PRKAG2,PRKAG3,PRKAR1A,PRKAR1B,PRKAR2A,PRKAR2B,PRKCA,PRKCB,PRKCD,PRKCDBP,PRKCE,PRKCH,PRKCSH,PRKCZ,PRKDC,PRKRA,PRKRIP1,PRMT1,PRPSAP1,PRR5L,PRTN3,PTAFR,PTEN,PTGS2,PTK2,PTK2B,PTPLAD1,PTPLAD2,PTPLB,PTPN1,PTPN11,PTPN14,PTPN2,PTPN22,PTPN23,PTPN3,PTPN5,PTPRC,PTPRJ,PTPRK,PTPRN,PTPRR,PUS7,PXN,PYCARD,RAB11FIP1,RAB11FIP2,RAB11FIP3,RAB11FIP4,RAB11FIP5,RAB13,RAB34,RAB3A,RAB3D,RAB3GAP1,RAB3GAP2,RAB4A,RAB7A,RAB8A,RABGAP1,RABGAP1L,RABGEF1,RABGGTA,RABGGTB,RAC1,RACGAP1,RAD18,RAD23A,RAD51,RAD9A,RAF1,RALA,RALB,RALBP1,RANBP1,RANBP17,RANBP2,RANBP3,RANBP3L,RANBP9,RANGAP1,RANGRF,RAP1A,RAP1GAP,RAPGEF4,RAPGEF6,RARA,RASA1,RASD2,RASGRP3,RB1,RB1CC1,RBBP4,RBCK1,RBX1,RCC2,RCOR3,RDX,RECQL5,RELA,RFC4,RFC5,RFFL,RFXANK,RGL3,RGP1,RGPD8,RGS14,RGS19,RGS20,RHEB,RHOBTB3,RHOD,RHOH,RICTOR,RILP,RIMS1,RIMS2,RIN1,RIN3,RIPK1,RNF114,RNF125,RNF138,RNF139,RNF14,RNF144A,RNF144B,RNF152,RNF166,RNF180,RNF185,RNF19A,RNF19B,RNF20,RNF217,RNF31,RNF40,RNF41,RNF8,ROCK1,ROCK2,ROS1,RPA2,RPH3A,RPH3AL,RPRD1B,RPS19BP1,RPS2,RPS3,RPS6,RPS6KA3,RPS6KA4,RPS6KB1,RPTOR,RRAGA,RRN3,RTKN,RUNDC1,RUNX2,RUSC2,RUVBL2,RXRA,RYR1,RYR2,S100A1,SAFB,SART3,SASH1,SBF2,SCAF8,SCAMP3,SCARB2,SCN5A,SCNM1,SDC4,SDF2L1,SDPR,SELE,SELL,SEMG2,SERPINA1,SERPINA5,SERPINB12,SERPINB13,SERPINB3,SERPINB4,SERPINB6,SERPINB9,SERPINC1,SERPINE1,SERPINF2,SETMAR,SFI1,SFN,SFPQ,SGK1,SGOL1,SGSM1,SGSM2,SGSM3,SH2D4A,SH3BP4,SH3GL1,SH3YL1,SHC1,SHC2,SHC3,SHC4,SHOC2,SHPRH,SIAH2,SIRT1,SIRT2,SIT1,SIX3,SKAP1,SKI,SLC12A4,SLC12A5,SLC12A6,SLC12A7,SLC18A1,SLC18A2,SLC22A18,SLC25A5,SLC26A9,SLC27A2,SLC2A1,SLC4A1,SLC4A2,SLC6A3,SLC6A4,SLC9A1,SLC9A3R1,SLC9A3R2,SLN,SLPI,SMAD1,SMAD2,SMAD3,SMAD5,SMAD6,SMAD7,SMARCA4,SMC6,SMG5,SMG6,SMG7,SMYD2,SMYD3,SNAI1,SNAP91,SNCA,SNCAIP,SNRPD3,SNTA1,SNX10,SNX12,SNX3,SNX9,SOCS1,SOCS5,SOD1,SORL1,SORT1,SOX9,SP1,SP100,SP2,SP7,SPAG16,SPAG9,SPDYA,SPDYC,SPDYE1,SPDYE3,SPDYE4,SPG20,SPHK1,SPHK2,SPOP,SPRED1,SPRED2,SPRY2,SPTBN1,SPTBN4,SPTY2D1,SQSTM1,SRC,SRCIN1,SREBF1,SRF,SRGAP1,SRGAP3,SRI,SRSF3,STAP1,STAT1,STAT3,STAT5B,STAT6,STAU1,STC2,STIM1,STK11IP,STK38,STK39,STOM,STOML2,STRADA,STRN,STRN3,STRN4,STUB1,STX17,STX1B,STX8,STXBP1,STXBP5,STXBP5L,STXBP6,SUDS3,SUFU,SUMO1,SUMO2,SUPT5H,SVIP,SYK,SYN1,SYNGAP1,SYTL1,SYTL2,SYTL3,SYTL4,SYTL5,SYVN1,TAF10,TAF7,TAF7L,TAF9,TAL1,TANK,TAOK2,TARBP2,TAX1BP1,TBC1D1,TBC1D10A,TBC1D10B,TBC1D10C,TBC1D12,TBC1D13,TBC1D14,TBC1D15,TBC1D16,TBC1D2,TBC1D20,TBC1D21,TBC1D22A,TBC1D22B,TBC1D25,TBC1D26,TBC1D2B,TBC1D30,TBC1D3H,TBC1D4,TBC1D5,TBC1D7,TBC1D8,TBC1D8B,TBC1D9,TBC1D9B,TBCK,TBP,TCEB2,TCF21,TCF3,TCF7L2,TCIRG1,TCP1,TCTEX1D4,TDG,TELO2,TENC1,TEP1,TEX14,TFAP4,TGFB1,TGFBR2,TH,THAP5,THRB,THY1,TIAM1,TICAM1,TIMP1,TIMP2,TIMP3,TIMP4,TIRAP,TMBIM6,TMEM127,TMEM173,TMEM189,TNF,TNFAIP1,TNFAIP3,TNFRSF10A,TNFRSF14,TNFRSF1B,TNIP1,TNIP2,TNKS1BP1,TNKS2,TNNI3,TNPO1,TNPO2,TOB1,TOLLIP,TOM1L1,TOM1L2,TOP2A,TOP2B,TOPORS,TOR1AIP1,TOR1AIP2,TP53,TP73,TPCN2,TPR,TPRKB,TPRN,TPX2,TRADD,TRAF1,TRAF2,TRAF3,TRAF4,TRAF5,TRAF6,TRAK2,TRAP1,TRAT1,TRIB1,TRIB2,TRIB3,TRIM22,TRIM28,TRIM37,TRIM49,TRIM5,TRIM6,TRIM68,TRIM72,TRIO,TRIOBP,TRIP4,TRIP6,TRPC4AP,TRPC6,TRPV4,TSC2,TSG101,TSKS,TSPAN14,TSPAN15,TSPAN17,TSPAN33,TSPAN5,TSPYL1,TTN,TUBA1B,TUBA4A,TUBB,TULP3,TUT1,TWF2,TYSND1,U2AF2,UBC,UBE2A,UBE2B,UBE2C,UBE2F,UBE2G1,UBE2G2,UBE2H,UBE2I,UBE2J1,UBE2J2,UBE2K,UBE2L3,UBE2M,UBE2N,UBE2NL,UBE2O,UBE2R2,UBE2S,UBE2T,UBE2U,UBE2V1,UBE2V2,UBE2W,UBE2Z,UBE4B,UBOX5,UBQLN1,UBXN1,UBXN7,UCHL1,UFD1L,UGT1A1,UGT1A10,UGT1A3,UGT1A4,UGT1A6,UGT1A7,UGT1A8,UGT1A9,UHRF1BP1,ULK1,UNC13D,UNG,UQCRC1,USF1,USP13,USP19,USP2,USP22,USP25,USP33,USP37,USP6NL,USP7,UTRN,VAPB,VCL,VCP,VDAC1,VHL,VPS41,VRK1,VRK2,VRK3,VWF,WAC,WAS,WASF1,WDR44,WDR70,WDTC1,WFS1,WHAMM,WNK1,WWC1,WWC2,WWC3,WWOX,XBP1,XPO1,XPO4,XPO5,XPO6,XPO7,XPOT,XRCC1,XRCC5,YBX1,YES1,YOD1,YTHDC2,YWHAB,YWHAE,YWHAG,YWHAH,YWHAZ,YY2,ZBTB4,ZBTB7A,ZC3HC1,ZFHX3,ZFP36,ZFYVE20,ZMYM2,ZMYND15,ZNF259,ZNF326,ZNF346,ZNF675,ZNF746,ZNHIT1,ZNHIT6,ZP2,ZP3,ZP4
GO:MODULATION_OF_GROWTH_OF_SYMBIONT_INVOLVED_IN_INTERACTION_WITH_HOST	http://www.broadinstitute.org/gsea/msigdb/cards/GO_MODULATION_OF_GROWTH_OF_SYMBIONT_INVOLVED_IN_INTERACTION_WITH_HOST	16	0.63775	0.950447	1	1	CAMP,CD36,CTSG,ELANE,IFNG,IL10,IL12B,IRF8,LBP,LTA,MBL2,MPO,OSBP,SQSTM1,TIRAP,TNF
GO:VITAMIN_METABOLIC_PROCESS	http://www.broadinstitute.org/gsea/msigdb/cards/GO_VITAMIN_METABOLIC_PROCESS	114	0.63777	0.950447	1	1	AASDHPPT,ABCC1,ABCD4,ACACA,ACACB,ACP5,ACPP,AKR1A1,ALDH1L1,ALDH1L2,AMN,AOX1,APOA1BP,BCMO1,BTD,CARKD,CBR1,CD320,CRABP1,CTRB1,CTRB2,CTRC,CUBN,CYB5A,CYB5R3,CYP11A1,CYP1A1,CYP24A1,CYP26A1,CYP26B1,CYP26C1,CYP27B1,CYP3A4,CYP4F11,CYP4F12,CYP4F2,DHFR,ENPP1,FASN,FGF23,FLAD1,FOLR1,FPGS,GC,GCLC,GIF,GSTO1,GSTO2,HLCS,LGMN,LMBRD1,LRAT,LRP2,MCCC1,MCCC2,MMAA,MMAB,MMACHC,MMADHC,MTHFD1,MTHFD1L,MTHFD2,MTHFD2L,MTHFR,MTHFS,MTR,MTRR,MUT,NAMPT,NAPRT1,NUDT12,PANK2,PC,PCCA,PCCB,PDXK,PDZD11,PLTP,PNPO,PPARD,PRSS1,PRSS3,PSAT1,PTGIS,PTGS2,RBP1,RBP2,RFK,RGN,RLBP1,RPE65,RXRA,SHMT1,SHMT2,SLC19A1,SLC19A2,SLC19A3,SLC23A1,SLC23A2,SLC25A32,SLC2A1,SLC5A6,TCN1,TCN2,THTPA,TKTL1,TPK1,TTPA,UBIAD1,VKORC1,VKORC1L1,VNN1,VNN2,VNN3
REACTOME:HS_GAG_DEGRADATION	http://www.broadinstitute.org/gsea/msigdb/cards/REACTOME_HS_GAG_DEGRADATION	20	0.63802	0.950447	1	1	AGRN,GLB1,GPC1,GPC2,GPC3,GPC4,GPC5,GPC6,GUSB,HPSE,HPSE2,HSPG2,IDS,IDUA,NAGLU,SDC1,SDC2,SDC3,SDC4,SGSH
GO:GLYCOSPHINGOLIPID_METABOLIC_PROCESS	http://www.broadinstitute.org/gsea/msigdb/cards/GO_GLYCOSPHINGOLIPID_METABOLIC_PROCESS	67	0.63818	0.950447	1	1	A4GALT,ALDH5A1,ARSA,ARSB,ARSD,ARSE,ARSF,ARSG,ARSH,ARSI,ARSJ,ARSK,ASAH1,B4GALNT1,BAX,C20orf173,CERK,CLN3,CLN6,CREM,CTSA,GAL3ST1,GALC,GBA,GBA2,GLA,GLB1,GLTP,GLTPD1,GM2A,HEXA,HEXB,ITGB8,KIT,LARGE,NEU1,NEU2,NEU3,NEU4,PSAP,PSAPL1,SMPD1,SMPD2,SMPD3,SMPD4,ST3GAL1,ST3GAL2,ST3GAL3,ST3GAL4,ST3GAL5,ST3GAL6,ST6GALNAC1,ST6GALNAC2,ST6GALNAC3,ST6GALNAC4,ST6GALNAC5,ST6GALNAC6,ST8SIA1,ST8SIA2,ST8SIA3,ST8SIA4,ST8SIA5,ST8SIA6,STS,SUMF1,UGCG,UGT8
GO:RECEPTOR_METABOLIC_PROCESS	http://www.broadinstitute.org/gsea/msigdb/cards/GO_RECEPTOR_METABOLIC_PROCESS	77	0.63837	0.950447	1	1	ACE2,ACHE,ADM,ADRBK1,ADRBK2,ALS2,ARFGEF2,ARRB1,ARRB2,BECN1,CALCR,CALCRL,CAMLG,CAPN1,CAV1,CAV3,CD36,CD81,CD9,CDK5,CLTC,CNTN2,CXCR1,CXCR2,DNM1,DNM2,DRD2,DRD3,EHD3,EZR,FAM109A,FAM109B,FCER1G,FNTA,FUT8,GHR,GPRASP1,GRB2,GRIA1,GRK4,HTR1B,HTR2B,IL10,IL8,ITGB1,ITGB2,KIF16B,LDLRAP1,LGMN,LILRB1,LMBRD1,LMTK2,NRG1,PCSK9,PICALM,PIK3R4,PPARG,PTGER3,RAB11B,RAB31,RAB5A,RAMP1,RAMP2,RAMP3,REP15,RNF43,SCYL2,SH3GLB1,SMURF1,SNCA,SNX1,SNX25,SYK,TGFB1,TNF,UVRAG,ZNRF3
GO:ONE_CARBON_COMPOUND_TRANSPORT	http://www.broadinstitute.org/gsea/msigdb/cards/GO_ONE_CARBON_COMPOUND_TRANSPORT	11	0.63841	0.950447	1	1	AQP1,AQP10,AQP11,AQP3,AQP5,AQP7,CA2,RHAG,SLC14A1,SLC14A2,UPK3A
GO:FATTY_ACID_HOMEOSTASIS	http://www.broadinstitute.org/gsea/msigdb/cards/GO_FATTY_ACID_HOMEOSTASIS	10	0.63842	0.950447	1	1	APOE,DGAT2,GOT1,GPAM,INS,POLD1,PRKAA1,PRKAA2,SIRT1,XBP1
KEGG:LINOLEIC_ACID_METABOLISM	http://www.broadinstitute.org/gsea/msigdb/cards/KEGG_LINOLEIC_ACID_METABOLISM	29	0.6387	0.950447	1	1	AKR1B10,ALOX15,CYP1A2,CYP2C18,CYP2C19,CYP2C8,CYP2C9,CYP2E1,CYP2J2,CYP3A4,CYP3A43,CYP3A5,CYP3A7,JMJD7-PLA2G4B,PLA2G10,PLA2G12A,PLA2G12B,PLA2G1B,PLA2G2A,PLA2G2C,PLA2G2D,PLA2G2E,PLA2G2F,PLA2G3,PLA2G4A,PLA2G4B,PLA2G4E,PLA2G5,PLA2G6
GO:RESPONSE_TO_STIMULUS_INVOLVED_IN_REGULATION_OF_MUSCLE_ADAPTATION	http://www.broadinstitute.org/gsea/msigdb/cards/GO_RESPONSE_TO_STIMULUS_INVOLVED_IN_REGULATION_OF_MUSCLE_ADAPTATION	13	0.63871	0.950447	1	1	AGT,CASQ1,FBXO32,HDAC4,MTMR4,MYOG,NOL3,PPARGC1A,RPS6KB1,SCN5A,SEPN1,SRL,TRIM63
REACTOME:GABA_SYNTHESIS_RELEASE_REUPTAKE_AND_DEGRADATION	http://www.broadinstitute.org/gsea/msigdb/cards/REACTOME_GABA_SYNTHESIS_RELEASE_REUPTAKE_AND_DEGRADATION	16	0.63883	0.950447	1	1	ABAT,ALDH5A1,DNAJC5,GAD1,GAD2,HSPA8,RAB3A,RIMS1,SLC32A1,SLC6A1,SLC6A11,SLC6A12,SNAP25,STXBP1,SYT1,VAMP2
REACTOME:SYNTHESIS_OF_PA	http://www.broadinstitute.org/gsea/msigdb/cards/REACTOME_SYNTHESIS_OF_PA	27	0.63903	0.950447	1	1	AGPAT1,AGPAT2,AGPAT3,AGPAT4,AGPAT5,AGPAT6,AGPAT9,GNPAT,GPAM,GPAT2,GPD1,GPD1L,LCLAT1,LPCAT1,LPCAT4,PLA2G10,PLA2G12A,PLA2G1B,PLA2G2A,PLA2G2D,PLA2G2E,PLA2G2F,PLA2G4A,PLA2G4D,PLA2G5,PLD1,PLD2
GO:MESENCHYME_DEVELOPMENT	http://www.broadinstitute.org/gsea/msigdb/cards/GO_MESENCHYME_DEVELOPMENT	178	0.63907	0.950447	1	1	ACTA1,ACTA2,ACTC1,ACTG2,ACVR1,ADAM15,ALX1,AMELX,AMH,BASP1,BCL2,BMP2,BMP4,BMP7,BMPR1A,BNC2,CITED2,CORO1C,CRELD1,CTNNB1,CUL7,CYP26C1,DAND5,DCHS1,DLL3,DPPA2,DPPA4,EDN1,EDN3,EDNRA,EDNRB,EFNA1,EFNB1,ENG,EOMES,EPB41L5,ERBB3,ERBB4,ERG,EXOC4,FAM83D,FGF10,FGF19,FGF8,FGF9,FGFR1,FGFR2,FOLR1,FOXC1,FOXC2,FOXD1,FOXF1,FOXF2,FOXH1,FRZB,GATA4,GBX2,GDNF,GSC,GSK3B,HAND1,HAND2,HAS2,HES1,HEY1,HEY2,HEYL,HGF,HIF1A,HMGA2,HNRNPAB,HOXA5,HTR2B,ISL1,JAG1,KITLG,LAMA5,LEF1,LIMS1,LOXL2,LOXL3,LRP6,MAPK1,MAPK3,MDM2,MEF2C,MEOX1,MESP1,MSX1,MSX2,NKX2-5,NODAL,NOG,NOTCH1,NRG1,NRP1,NRTN,NUP133,OLFM1,OSR1,OVOL2,PAX1,PAX2,PAX3,PDGFRB,PHACTR4,PHOX2B,PITX2,PKD2,PTK7,RBPJ,RDH10,RET,RTN4,S100A4,SEMA3A,SEMA3C,SEMA3D,SEMA3E,SEMA3F,SEMA3G,SEMA4A,SEMA4B,SEMA4C,SEMA4D,SEMA4F,SEMA4G,SEMA5A,SEMA5B,SEMA6A,SEMA6B,SEMA6C,SEMA6D,SEMA7A,SFRP1,SFRP2,SHH,SIX1,SIX2,SIX4,SMAD2,SMAD3,SMAD4,SMO,SNAI1,SNAI2,SOX10,SOX11,SOX8,SOX9,STAT1,TBX1,TBX2,TBX20,TBX5,TCF15,TCF21,TGFB1,TGFB2,TGFBR1,TGFBR3,TMEM100,TRIM28,TWIST1,WNT10A,WNT11,WNT16,WNT2,WNT3A,WNT4,WNT5A,WNT8A,WT1,WWTR1,YAP1,ZEB2,ZFP36L1,ZFPM2
GO:NEGATIVE_REGULATION_OF_TELOMERE_MAINTENANCE_VIA_TELOMERE_LENGTHENING	http://www.broadinstitute.org/gsea/msigdb/cards/GO_NEGATIVE_REGULATION_OF_TELOMERE_MAINTENANCE_VIA_TELOMERE_LENGTHENING	17	0.63912	0.950447	1	1	ACD,GNL3L,HNRNPA1,HNRNPC,HNRNPU,MCRS1,NAT10,PARP1,PIF1,PINX1,PML,SRC,TERF1,TERF2,TINF2,TNKS,TNKS2
GO:REGULATION_OF_STRIATED_MUSCLE_CONTRACTION	http://www.broadinstitute.org/gsea/msigdb/cards/GO_REGULATION_OF_STRIATED_MUSCLE_CONTRACTION	77	0.63916	0.950447	1	1	ACE2,ADORA1,ADRA1A,ADRA1B,ADRBK1,ANK2,ASPH,ATP1A1,ATP1A2,ATP1B1,ATP2A1,ATP2A2,BMP10,CACNA1C,CALM1,CALM2,CALM3,CAMK2D,CASQ1,CASQ2,CAV1,CAV3,CHGA,CLIC2,CTGF,CTNNA3,DMD,DMPK,DSC2,DSG2,DSP,FKBP1B,GATA4,GSTM2,GSTO1,HCN4,HDAC4,HRC,HSP90AA1,JUP,KCNJ2,KCNQ1,MYBPC3,MYBPH,MYH7,MYL2,MYL3,NKX2-5,NOS1,NOS1AP,NPPA,P2RX4,PDE4B,PDE4D,PDE5A,PIK3CG,PKP2,PLN,PRKACA,RGS2,RNF207,RYR2,SCN10A,SCN5A,SLC8A1,SLC8A3,SLC9A1,SMAD7,SRI,STC1,SUMO1,TNNI1,TNNI3K,TNNT3,TRPM4,UCN,ZC3H12A
REACTOME:DNA_REPAIR	http://www.broadinstitute.org/gsea/msigdb/cards/REACTOME_DNA_REPAIR	101	0.63917	0.950447	1	1	ALKBH2,ALKBH3,APEX1,ATM,ATR,BRCA1,BRCA2,BRIP1,C17orf70,C19orf40,CCNH,CCNO,CDK7,DDB1,DDB2,ERCC1,ERCC2,ERCC3,ERCC4,ERCC5,ERCC6,ERCC8,FANCA,FANCB,FANCC,FANCD2,FANCE,FANCF,FANCG,FANCL,FANCM,FEN1,GTF2H1,GTF2H3,GTF2H4,H2AFX,LIG1,LIG3,LIG4,MAD2L2,MBD4,MDC1,MGMT,MNAT1,MPG,MRE11A,MUTYH,NBN,NTHL1,OGG1,PALB2,PCNA,POLB,POLD1,POLD2,POLD3,POLD4,POLE,POLE2,POLH,POLR2A,POLR2B,POLR2D,POLR2E,POLR2F,POLR2G,POLR2H,POLR2I,POLR2J,POLR2K,POLR2L,PRKDC,RAD23B,RAD50,RAD51,RAD52,REV1,REV3L,RFC3,RFC4,RFC5,RPA1,RPA2,RPA3,RPS27A,SMUG1,TCEA1,TDG,TDP1,TP53BP1,UBA52,UBE2T,USP1,XAB2,XPA,XPC,XRCC1,XRCC4,XRCC5,XRCC6,ZBTB32
DENOVO-DB_AUTISM	http://denovo-db.gs.washington.edu/denovo-db/QueryVariantServlet?searchBy=Phenotype&target=autism	2415	0.63945	0.950447	1	1	AAAS,AADACL2,AADACL4,AAK1,AASDH,AASS,ABCA1,ABCA13,ABCA2,ABCA3,ABCA7,ABCB1,ABCB6,ABCC2,ABCC4,ABCC5,ABCC8,ABCF1,ABI2,ABI3BP,ABR,ABTB2,ACACA,ACACB,ACAD10,ACAP3,ACE,ACHE,ACOX2,ACP2,ACRBP,ACSS1,ACTR5,ACTRT3,ADAM12,ADAM30,ADAM33,ADAMTS13,ADAMTS14,ADAMTS18,ADAMTS2,ADAMTS3,ADAMTS9,ADAMTSL1,ADAMTSL3,ADAMTSL4,ADAP1,ADAT1,ADCK3,ADCY10,ADCY2,ADCY5,ADCY6,ADCY9,ADD3,ADNP,ADNP2,ADPRM,ADRA2B,ADRBK2,ADSL,AFAP1,AFAP1L2,AFF3,AFF4,AFM,AGAP1,AGAP2,AGBL4,AGK,AGO1,AGRN,AGTRAP,AHDC1,AHI1,AHNAK2,AHRR,AIM1L,AIM2,AK5,AKAP4,AKAP6,AKAP9,AKNA,ALDH18A1,ALDH1A3,ALDH1L1,ALDH6A1,ALMS1,ALPI,ALPK1,ALPK3,ALS2,AMBP,AMBRA1,AMOTL1,AMPH,AMY2B,AMZ1,ANGPTL2,ANGPTL4,ANK1,ANK2,ANK3,ANKDD1A,ANKFN1,ANKRD11,ANKRD13D,ANKRD17,ANKS1A,ANKS6,ANKZF1,ANO3,ANO5,ANO9,ANP32A,AOC3,AP1G2,AP3B2,AP5M1,APAF1,APBA1,APBA2,APBB1,APC,APC2,APCS,APEX2,APLF,APLP2,APOA1BP,APOA5,APOB,APOBR,APP,AQP10,AREL1,ARFGAP1,ARFGAP3,ARHGAP10,ARHGAP15,ARHGAP19,ARHGAP19-SLIT1,ARHGAP22,ARHGAP24,ARHGAP30,ARHGAP42,ARHGAP44,ARHGAP5,ARHGEF10L,ARHGEF11,ARHGEF17,ARHGEF28,ARID1B,ARID2,ARID5A,ARL6IP6,ARMC9,ARNT,ARPP21,ARSG,ARVCF,ARX,ASAH2,ASAP1,ASAP2,ASB14,ASH1L,ASIC2,ASL,ASPHD1,ASPHD2,ASPM,ATAD5,ATF4,ATF6,ATG2B,ATG7,ATIC,ATP10A,ATP10D,ATP11A,ATP11C,ATP1A1,ATP1A4,ATP1B1,ATP1B2,ATP2A1,ATP2B2,ATP2B4,ATP4A,ATP8A1,ATP8A2,ATP8B2,ATP9B,AUTS2,AZIN1,B4GALNT1,BACH2,BAI1,BAI3,BAZ2B,BBS7,BCL11A,BCL2,BCL2L11,BCL9L,BCORL1,BCR,BEST3,BHLHE40,BICC1,BICD1,BID,BIN3,BIRC6,BLK,BMP1,BMP15,BNIP1,BNIPL,BRCA1,BRD1,BRD4,BRE,BRF1,BRF2,BRIP1,BRSK1,BRSK2,BRWD1,BSDC1,BSPRY,BST2,BTAF1,BTBD10,BTBD9,BTN1A1,BUB1,BUB3,BZRAP1,C10orf11,C10orf71,C10orf76,C10orf90,C11orf49,C12orf42,C14orf159,C15orf62,C16orf13,C16orf3,C16orf45,C16orf62,C16orf96,C19orf12,C19orf26,C1orf173,C1orf177,C1orf226,C20orf96,C21orf2,C2CD3,C2orf42,C3,C3orf20,C3orf38,C5,C5orf38,C5orf42,C5orf56,C7orf50,C7orf57,C8A,C8orf31,C9orf156,CA3,CABP7,CACNA1A,CACNA1B,CACNA1C,CACNA1D,CACNA1E,CACNA1G,CACNA1H,CACNA1S,CACNA2D1,CACNA2D2,CACNA2D3,CACNB2,CAD,CAMK1D,CAMK2A,CAMSAP3,CAND2,CANX,CAPG,CAPN10,CAPN15,CAPN8,CAPRIN1,CAPRIN2,CAPS2,CARKD,CASK,CASKIN2,CASP14,CASQ1,CAT,CATSPERG,CBL,CBLB,CBLL1,CBX4,CBX8,CC2D1A,CCAR2,CCDC102B,CCDC126,CCDC13,CCDC132,CCDC137,CCDC14,CCDC141,CCDC146,CCDC152,CCDC158,CCDC169-SOHLH2,CCDC171,CCDC172,CCDC19,CCDC22,CCDC65,CCDC66,CCDC79,CCDC84,CCDC87,CCDC88C,CCL5,CCNB3,CCND3,CCNT1,CCPG1,CCSER1,CCT4,CCT7,CD101,CD109,CD151,CD3EAP,CD72,CD96,CDC23,CDC42BPB,CDC42EP4,CDH10,CDH13,CDH18,CDH22,CDH5,CDHR5,CDK14,CDK19,CDKL3,CDKN2A,CDON,CDYL2,CEBPG,CELA1,CELA3B,CELF2,CELF4,CELSR1,CELSR2,CELSR3,CENPA,CENPI,CENPJ,CENPP,CEP135,CEP170B,CEP350,CERCAM,CERS6,CFH,CGGBP1,CHCHD10,CHD1,CHD2,CHD3,CHD4,CHD7,CHD8,CHD9,CHM,CHP1,CHRM2,CHRNB1,CHRND,CHST2,CHST5,CHSY1,CIC,CISD2,CISH,CIT,CLASP1,CLCA2,CLCN7,CLCNKB,CLDN2,CLEC19A,CLEC7A,CLK1,CLNK,CLUH,CLYBL,CMAS,CMIP,CMSS1,CNBD1,CNEP1R1,CNGB1,CNKSR2,CNNM1,CNOT1,CNOT3,CNOT4,CNST,CNTN2,CNTN5,CNTN6,CNTNAP2,CNTNAP4,CNTNAP5,CNTRL,COG4,COL12A1,COL16A1,COL23A1,COL25A1,COL27A1,COL4A2,COL4A3,COL4A3BP,COL4A4,COL4A6,COL5A3,COL6A6,COL7A1,COLEC10,COLEC12,COPS2,COPZ1,CPA4,CPAMD8,CPD,CPLX2,CPNE1,CPNE4,CPNE6,CPSF3,CPT1C,CPZ,CR1,CREBBP,CROCC,CRTC3,CRYBG3,CRYGS,CSAD,CSDE1,CSE1L,CSF1,CSMD1,CSMD3,CSPP1,CSRNP1,CSRNP3,CSTF2T,CTCF,CTDP1,CTNNA1,CTNNA2,CTNNA3,CTNNB1,CTNND2,CTPS2,CTTNBP2,CTTNBP2NL,CUBN,CUL2,CUL3,CUL5,CUL7,CUX1,CUX2,CXCR6,CYB561A3,CYB561D1,CYLC1,CYP17A1,CYP19A1,CYP1A2,CYP27C1,CYP2C18,CYP39A1,CYP3A43,CYP4F12,CYP4F3,DAAM1,DAAM2,DAB1,DACH1,DAG1,DAP3,DAPK1,DBNL,DBR1,DCAF11,DCAF12L1,DCAF13,DCAF4L1,DCAF4L2,DCAKD,DCC,DCDC1,DCHS1,DCLK2,DCTN5,DCUN1D2,DCUN1D3,DCUN1D4,DDI2,DDIT3,DDR2,DDX20,DDX23,DDX24,DDX27,DDX31,DDX3X,DDX50,DDX58,DDX60,DEAF1,DENND2C,DENND4A,DENND4B,DEPDC7,DESI1,DET1,DGCR14,DGCR8,DGKD,DHX29,DIAPH1,DICER1,DIDO1,DIEXF,DIP2A,DIP2C,DIRC3,DIS3,DIS3L2,DISC1,DISP1,DLGAP1,DLGAP2,DLK1,DLL1,DLX3,DMC1,DMPK,DMXL1,DMXL2,DNAH1,DNAH10,DNAH11,DNAH17,DNAH2,DNAH5,DNAH9,DNAJB13,DNAJB6,DNAJB9,DNAJC13,DNAJC16,DNAJC17,DNAJC4,DNAJC5,DNAJC6,DNER,DNHD1,DNM3,DNMT3A,DOCK1,DOCK10,DOCK2,DOCK3,DOCK4,DOCK5,DOCK7,DOK3,DOT1L,DPF3,DPH1,DPP4,DPP6,DR1,DRAM1,DSCAM,DSCAML1,DSG3,DST,DTNBP1,DUS1L,DUSP14,DVL3,DXO,DYNAP,DYNC1H1,DYRK1A,DYSF,DYTN,DZANK1,EBAG9,EBF2,ECE1,ECHS1,ECM2,ECSIT,EDEM3,EEF1A2,EEF1D,EFCAB5,EFCAB8,EFNA2,EFR3A,EFR3B,EGFL6,EGFLAM,EGFR,EGR3,EHD2,EID1,EIF2AK2,EIF3B,EIF3G,EIF4E,EIF4G1,ELAVL2,ELAVL3,ELAVL4,ELK1,ELMO1,ELOVL5,EMC4,EMCN,EMID1,EMILIN2,EML6,ENDOD1,ENO3,ENSA,ENTPD1,EPB41L4B,EPB42,EPHA10,EPHA4,EPHA6,EPHB1,EPHB2,EPHB6,EPHX1,EPRS,EPT1,ERBB2IP,ERBB4,ERC2,ERCC1,ERCC6,ERCC6L,ERGIC1,ERICH2,ERMAP,ERV3-1,ERVMER34-1,ESR1,ESRP1,ESRRB,ESRRG,ETFB,ETV3,EVA1A,EXD2,EXOC3L1,EXOC4,EXOG,EXPH5,EXT1,EXTL1,EYA1,EYS,FA2H,FAAH2,FAF2,FAHD1,FAM110B,FAM117B,FAM129B,FAM134A,FAM135B,FAM136A,FAM155A,FAM161B,FAM168B,FAM174B,FAM177A1,FAM183A,FAM184B,FAM189A1,FAM200A,FAM200B,FAM205A,FAM208A,FAM208B,FAM26F,FAM45A,FAM47B,FAM73A,FAM76B,FAM8A1,FAM91A1,FAM92B,FANCE,FANCM,FAP,FARP1,FAS,FASN,FAT1,FAT2,FAT3,FAT4,FBN1,FBRS,FBXL20,FBXL7,FBXO10,FBXO11,FBXO18,FBXO43,FBXW11,FBXW9,FCGR2A,FCRL6,FER,FEZ1,FEZF2,FGD3,FGD4,FGD5,FGF14,FGF2,FGGY,FHIT,FILIP1L,FKTN,FLG,FN1,FNBP1L,FNDC3B,FOCAD,FOXK2,FOXN1,FOXN3,FOXP1,FOXP2,FOXP3,FPGT-TNNI3K,FRAS1,FREM3,FRMD3,FRMD4A,FRRS1,FRYL,FSHB,FSHR,FSTL5,FYCO1,G6PC2,GAB3,GABRA1,GABRA2,GABRB2,GABRB3,GABRG3,GAD1,GALC,GALNT14,GALNT18,GAPVD1,GAS2L2,GAS8,GATA4,GATS,GBF1,GBP2,GBP6,GCM2,GCN1L1,GDAP2,GDPD4,GFM1,GIGYF1,GIGYF2,GIMAP8,GJA10,GLI3,GLMN,GLRA2,GLRA3,GMDS,GMFG,GNA11,GNAI1,GNAS,GNL3L,GNPDA1,GNPDA2,GNPTG,GOLGA3,GOLGA5,GON4L,GPC5,GPCPD1,GPD1,GPM6A,GPR110,GPR112,GPR113,GPR115,GPR139,GPR146,GPR158,GPR174,GPR179,GPR98,GPRASP1,GPS1,GPSM1,GRAMD1B,GRAMD1C,GRAMD2,GREB1L,GREM2,GRHL3,GRIA1,GRID2,GRIK1,GRIK2,GRIK4,GRIK5,GRIN2B,GRIN2C,GRIN3B,GRM3,GRM4,GRM5,GRM7,GRWD1,GSAP,GSE1,GSG1,GSK3B,GTF2B,GTF2H1,GUCY1A3,GUCY2C,GYG2,GYS2,H2AFV,HACE1,HADHA,HAUS8,HCAR1,HCAR2,HCN2,HCN4,HDAC9,HDHD1,HDHD2,HDLBP,HEATR1,HEATR5B,HECTD1,HECTD4,HECW2,HELZ2,HEPACAM2,HERC1,HERC2,HERC5,HEXIM1,HGS,HIGD2A,HIST1H2AE,HIST1H3G,HIST1H4E,HIVEP3,HJURP,HLA-E,HLTF,HMCN1,HMGA1,HMGXB3,HMHA1,HMMR,HMX1,HNRNPF,HOXC4,HOXC5,HOXC6,HOXD1,HRASLS,HRC,HRCT1,HSD17B2,HSF5,HSPA4,HSPA6,HTATIP2,HTRA3,HYKK,IDO2,IDUA,IFI30,IFI44L,IFNA10,IFT172,IFT88,IGF2BP1,IGF2R,IGFBP4,IGLL5,IGSF5,IGSF9B,IKBIP,IKZF2,IL16,IL17RA,IL17RD,IL1R1,IL1R2,IL1RAP,IL20RA,IL20RB,IL24,IL25,IL3,ILF2,IMPDH2,INCENP,ING1,INIP,INO80,INPP5B,INPP5K,INSR,INTS6,INTU,INVS,IPCEF1,IPO9,IQCC,IQCH,IQCJ-SCHIP1,IQGAP2,IQGAP3,IQSEC1,IRF2BPL,ISLR2,ISY1-RAB43,ITGA11,ITGA2,ITGA2B,ITGA3,ITGA8,ITGAV,ITGB1,ITGB3,ITGBL1,ITIH3,ITIH5,ITK,ITPR1,ITPR2,ITPR3,ITSN2,JAG1,JAG2,JAK2,JAK3,JAKMIP1,JARID2,JPH3,KAL1,KALRN,KANK1,KAT2B,KAT6A,KAT6B,KATNAL2,KBTBD13,KCNAB1,KCNB1,KCND2,KCND3,KCNH1,KCNH5,KCNH8,KCNIP4,KCNJ6,KCNK10,KCNMA1,KCNMB4,KCNU1,KCTD1,KCTD16,KCTD19,KCTD20,KCTD6,KCTD8,KDM5B,KDM6B,KIAA0100,KIAA0195,KIAA0232,KIAA0319,KIAA0556,KIAA0586,KIAA0825,KIAA1217,KIAA1257,KIAA1430,KIAA1432,KIAA1462,KIAA1598,KIAA1614,KIAA1731,KIAA1755,KIAA2022,KIF11,KIF16B,KIF18A,KIF1A,KIF1B,KIF21A,KIF2A,KIF2C,KIRREL3,KLB,KLF12,KLHL14,KLHL17,KLHL25,KLHL28,KLHL30,KLHL38,KLHL4,KLK1,KLRD1,KMO,KMT2C,KMT2D,KMT2E,KNCN,KPRP,KRBA1,KRT16,KRT74,KRT80,KRT82,KRTAP13-3,KRTAP9-3,KRTCAP3,KSR2,KYNU,L1CAM,L1TD1,L3MBTL1,LAMA1,LAMA3,LAMB1,LAMB2,LAMC1,LAMC3,LAMP3,LAMTOR5,LARP1,LARP4B,LARS2,LATS1,LAX1,LCA5,LCE1B,LCN10,LEMD3,LEPR,LEPREL1,LHFPL3,LHPP,LIG1,LIG3,LIMA1,LIN54,LINGO2,LIPE,LIPK,LLGL1,LMF2,LMNA,LMTK3,LNX1,LONP1,LPCAT4,LPHN1,LPP,LRCH4,LRFN2,LRFN3,LRG1,LRGUK,LRP1,LRP11,LRP1B,LRP2,LRP4,LRP6,LRRC16A,LRRC30,LRRC31,LRRC4,LRRC40,LRRC49,LRRC7,LRRC8B,LRRC8D,LRRCC1,LRRFIP1,LRRIQ1,LRRK1,LRRTM3,LRRTM4,LRSAM1,LTBP1,LTK,LTN1,LYPD6,LYSMD4,LZTR1,MAB21L3,MACC1,MACROD2,MADD,MAGEA8,MAGEE1,MAGI2,MAML1,MAMLD1,MAN1A2,MAN2C1,MANBA,MANSC1,MAP1LC3B,MAP2K4,MAP3K5,MAP4,MAP4K1,MAP7,MAPK13,MAPK8IP1,MAPK8IP3,MAPKAP1,MAPKBP1,MARCH1,MARCH10,MARCH4,MARCH8,MARK2,MARK3,MASP1,MBD4,MBD5,MBNL1,MCAM,MCC,MCCC2,MCF2L2,MCM6,MCPH1,MCTP1,MDM1,MDM2,MDN1,ME2,MECP2,MED12L,MED13,MED13L,MED24,MED26,MEF2A,MEGF11,MEGF6,MEMO1,METRNL,METTL16,METTL20,METTL23,MFI2,MFN1,MFRP,MFSD12,MGA,MGAT4C,MIB1,MIB2,MICAL3,MICALCL,MINK1,MIOS,MKI67,MKL1,MKRN2,MKS1,MLH1,MLIP,MLLT1,MMAA,MMP15,MMP3,MMP8,MMS22L,MON2,MOV10,MPHOSPH6,MPHOSPH8,MPI,MPL,MPO,MPP6,MPP7,MPRIP,MPZL1,MR1,MROH8,MRPL43,MRPS27,MRPS9,MS4A4A,MS4A5,MSANTD3,MSANTD3-TMEFF1,MSH6,MSI2,MSL2,MSRA,MST1R,MTA3,MTF2,MTHFS,MTMR2,MTMR7,MTMR9,MTR,MTTP,MTUS1,MTUS2,MUC15,MUC16,MUC2,MUC5B,MUM1,MUSK,MXRA5,MYB,MYBBP1A,MYBL2,MYBPC1,MYCBP2,MYH10,MYH11,MYH2,MYH3,MYH4,MYH6,MYH9,MYLK,MYO15A,MYO1D,MYO5A,MYO5B,MYO5C,MYO7B,MYO9B,MYOF,MYOM1,MYT1L,N4BP1,NAA40,NAALADL2,NACA,NAGLU,NALCN,NAPRT1,NARF,NARG2,NAV1,NAV2,NAV3,NBEA,NBEAL1,NCAM2,NCAPD2,NCDN,NCKAP1,NCKAP5,NCOA1,NCOA2,NCOA3,NCOR2,NDRG3,NDST4,NDUFA5,NDUFV1,NEB,NECAB1,NECAB3,NECAP2,NEDD9,NEGR1,NEK10,NEK6,NET1,NF1,NFASC,NFATC1,NFE2L3,NFIA,NFIB,NFIL3,NFKBIL1,NFXL1,NHSL1,NID2,NIN,NINL,NKX3-1,NLGN1,NLGN2,NLGN3,NLGN4X,NLRC4,NLRP11,NLRP3,NLRP4,NLRP7,NLRX1,NMT1,NOBOX,NOD1,NOL4,NOLC1,NOS1AP,NOTCH1,NOTCH3,NOX4,NPAS3,NPBWR2,NPC1,NPFFR2,NPTN,NPTXR,NPY,NPY2R,NR0B1,NR1H3,NR2F1,NR3C1,NR3C2,NR4A2,NR5A1,NR6A1,NRAP,NRG1,NRN1L,NRSN2,NRXN1,NSUN6,NSUN7,NTM,NTN1,NTN3,NTN5,NTNG1,NTRK2,NTRK3,NUAK1,NUBP1,NUDCD1,NUDT4,NUF2,NUP133,NUP210,NUP214,NXPE4,NXPH1,OBSCN,OCRL,OFD1,OLFM1,OLFM3,ONECUT1,OPCML,OPLAH,OPN3,OPRL1,OPRM1,OR10J3,OR10Z1,OR11L1,OR1D2,OR2D2,OR2F2,OR2G3,OR2K2,OR4C11,OR4E2,OR52N4,OR5AC2,OR5AR1,OR6C3,OR6C76,OR6N2,OR6P1,OS9,OSBPL3,OSBPL7,OSBPL8,OSMR,OTOGL,OTUD7A,P2RX5,P2RX5-TAX1BP3,P2RY12,P4HA2,PABPC1L,PACS2,PADI1,PAEP,PAFAH1B2,PALLD,PALM2,PAN2,PAN3,PAPD4,PAPD5,PAPOLA,PAQR4,PARD3B,PARK2,PARP16,PARP6,PASD1,PATE2,PAX5,PBRM1,PBX3,PCCA,PCDH1,PCDH11X,PCDH15,PCDH7,PCDHA1,PCDHA2,PCDHGA1,PCDHGA10,PCDHGA2,PCDHGA3,PCDHGA4,PCDHGA5,PCDHGA6,PCDHGA7,PCDHGA8,PCDHGA9,PCDHGB1,PCDHGB2,PCDHGB3,PCDHGB4,PCDHGB6,PCLO,PCNT,PCNX,PCNXL2,PCOLCE,PCP4,PCSK2,PCSK9,PCTP,PDCD1,PDCD11,PDCD6IP,PDE1C,PDE3A,PDE6C,PDE8B,PDE9A,PDGFRB,PDHX,PDIA2,PDIA5,PDIA6,PDS5A,PDSS2,PDXP,PDZRN4,PEAK1,PEAR1,PEG10,PEG3,PELI1,PELI2,PER2,PEX5L,PFKFB2,PFKFB3,PFKL,PFKM,PGBD5,PGC,PGD,PGM3,PGRMC1,PGS1,PHACTR2,PHF19,PHF2,PHF21A,PHF21B,PHF3,PHF7,PHIP,PHRF1,PI4KA,PIAS4,PIBF1,PID1,PIK3C2G,PIK3CA,PIK3R2,PIK3R5,PIKFYVE,PIN4,PINK1,PIP5K1B,PITPNM3,PKD1,PKHD1,PKM,PKN1,PKN3,PKNOX2,PLCB1,PLCB4,PLCD1,PLCG1,PLCG2,PLCH2,PLCL1,PLD5,PLEKHA2,PLEKHA4,PLEKHA8,PLEKHB2,PLEKHG2,PLEKHG4B,PLEKHM3,PLOD3,PLXDC1,PLXDC2,PLXNA3,PLXNA4,PLXNB1,PLXNB2,PLXNB3,PM20D1,PMS1,PNPLA7,POC1B,POGLUT1,POGZ,POLD2,POLN,POLQ,POLR1E,POLR3B,POLRMT,POPDC2,POU2F1,POU2F3,POU3F1,POU3F4,POU6F1,PP2D1,PPA2,PPAP2C,PPARA,PPARD,PPCS,PPFIA1,PPIL3,PPM1A,PPM1B,PPM1D,PPP1R17,PPP1R9B,PPP2R1B,PPP2R2B,PPP2R5D,PPP5C,PPP6R2,PRAMEF1,PRCP,PRDM14,PRDM7,PRDX3,PREX2,PRIM1,PRKAA1,PRKAA2,PRKAR1B,PRKCA,PRKCE,PRKD1,PRKD2,PRKDC,PRKG1,PRKG2,PRLR,PRMT5,PRMT8,PROM1,PRPF18,PRR22,PRR23A,PRR25,PRRC2B,PRRC2C,PRSS38,PRUNE2,PRX,PSD3,PSEN1,PSG11,PSMC1,PSMD12,PSMD13,PSME4,PSMG4,PTAR1,PTCH1,PTDSS1,PTEN,PTGER3,PTGER4,PTGES,PTGFRN,PTGR1,PTK7,PTMS,PTPN11,PTPN13,PTPN7,PTPRD,PTPRF,PTPRK,PTPRS,PTPRT,PTPRZ1,PUS7,PXDC1,PXDNL,PYHIN1,QTRTD1,RAB11FIP5,RAB25,RAB2A,RAB31,RAB43,RAB6B,RAB7A,RABGGTA,RAD18,RAD21,RAD21L1,RAD51,RAD51B,RAI1,RALGAPA1,RALGPS1,RANBP17,RANBP9,RARA,RARS2,RASEF,RASGRP3,RASSF1,RBFOX1,RBFOX3,RBM12,RBM19,RBM27,RBM3,RBMS3,RBP7,RBPJL,RCAN1,RCBTB1,RCBTB2,RCOR2,RELN,RERE,REXO1,RFC5,RFWD2,RFX2,RFX8,RGL1,RGMA,RGN,RGS22,RGS6,RHBDL3,RHPN2,RIC3,RIMS1,RIMS2,RIN2,RIPK1,RIPPLY1,RNASE11,RNF103,RNF103-CHMP3,RNF123,RNF146,RNF208,RNF213,RNF216,RNF25,RNF38,RNF40,RNF6,RNH1,RNPEPL1,ROBO1,ROBO2,ROBO4,ROCK1,ROR1,RORB,ROS1,RP2,RPAP1,RPF1,RPGRIP1L,RPH3A,RPH3AL,RPL21,RPP40,RPRD1A,RPS15,RPS3A,RPS6KA1,RPS6KA3,RPS9,RPTOR,RRAGC,RRM1,RRP8,RSBN1L,RTN4,RTN4R,RUNDC1,RUNDC3B,RUVBL1,RYR1,RYR2,S100G,SACS,SAE1,SAFB,SAGE1,SBF1,SBK1,SCAMP2,SCARB2,SCGB1D1,SCHIP1,SCN1A,SCN2A,SCN3A,SCN4A,SCN7A,SCNN1D,SCP2,SCUBE1,SCUBE2,SCYL1,SDC2,SDC3,SDCCAG3,SEC14L6,SEC16B,SEC22C,SEC24A,SEC24D,SEC61A1,SECISBP2,SELL,SEMA3D,SEMA4B,SEMA4G,SEMA5A,SEPSECS,SEPT5,SEPT9,SERPINB7,SERTAD2,SESN2,SESN3,SETD1A,SETD1B,SETD2,SETD5,SEZ6,SEZ6L2,SF1,SF3B2,SFMBT1,SFMBT2,SFPQ,SFRP2,SFTPD,SGCZ,SGSM1,SGSM3,SH2B1,SH2B3,SH2D3C,SH2D4A,SH2D4B,SH3KBP1,SHANK1,SHANK3,SHC4,SHE,SHISA9,SHPRH,SHROOM4,SIAH3,SIDT2,SIK3,SIN3A,SIN3B,SKIL,SLC10A6,SLC12A1,SLC12A6,SLC12A9,SLC16A13,SLC16A3,SLC16A5,SLC16A7,SLC16A9,SLC17A3,SLC17A6,SLC22A11,SLC22A18,SLC22A23,SLC22A24,SLC22A25,SLC22A6,SLC22A9,SLC25A39,SLC25A43,SLC25A46,SLC26A5,SLC26A9,SLC2A2,SLC30A5,SLC34A3,SLC35C2,SLC38A10,SLC39A12,SLC40A1,SLC41A2,SLC41A3,SLC4A1,SLC5A8,SLC6A1,SLC6A13,SLC6A8,SLC7A11,SLC7A6,SLC7A7,SLC8A3,SLC9A1,SLC9A3R1,SLC9A3R2,SLC9A8,SLC9A9,SLC9B2,SLC9C1,SLC9C2,SLCO1C1,SLCO4A1,SLFN5,SLIT1,SLIT2,SLIT3,SLITRK5,SLK,SLX4,SMAD4,SMAP2,SMC3,SMC6,SMG6,SMG7,SMIM13,SMO,SMPDL3B,SMYD1,SMYD3,SNAP25,SNAP91,SNAPC5,SND1,SNRK,SNTG1,SNW1,SNX1,SNX14,SNX19,SNX29,SNX33,SNX5,SOGA3,SOHLH2,SORBS1,SORBS2,SORCS1,SORCS3,SOX11,SOX5,SOX7,SP3,SP7,SPAG16,SPAG17,SPAG9,SPAST,SPATA13,SPATA5,SPATA6L,SPCS3,SPDYC,SPECC1L,SPEG,SPEN,SPG11,SPHKAP,SPIDR,SPINK5,SPINT2,SPIRE1,SPON2,SPRR1A,SPTBN1,SRBD1,SRCAP,SREBF2,SRGAP3,SRPR,SRRM2,SSRP1,ST14,ST20-MTHFS,ST3GAL3,ST5,ST6GALNAC3,ST7,ST8SIA1,STAB2,STAG1,STAG3,STAP1,STARD10,STARD9,STAT1,STAU2,STEAP2,STIL,STK3,STK32C,STK33,STK36,STK38,STON1,STON1-GTF2A1L,STRIP2,STRN,STX8,STXBP1,STXBP4,STXBP5L,SUCLG2,SUFU,SULT1E1,SUN1,SUPT16H,SUPT3H,SUPT6H,SUV420H1,SV2B,SV2C,SVIL,SYNE1,SYNE3,SYNGAP1,SYNPR,SYNRG,SYT14,SYT16,SYT2,SYT7,SYT8,TACC1,TACO1,TAF5,TAF6,TAMM41,TANC2,TAOK3,TAPBPL,TARS,TAS2R10,TAS2R3,TATDN2,TBC1D1,TBC1D22A,TBC1D22B,TBC1D23,TBC1D30,TBC1D31,TBC1D5,TBC1D8B,TBCEL,TBCK,TBL1XR1,TBR1,TBX22,TCAIM,TCERG1L,TCF3,TCF4,TCF7L1,TCF7L2,TCN2,TDRD10,TDRD6,TDRD9,TEAD1,TECPR2,TECTA,TEFM,TEKT1,TENM2,TEPP,TERF2,TET1,TET2,TEX33,TFCP2L1,TFEB,TG,TGM2,TGM3,THAP5,THRA,THRAP3,THRB,THSD7A,TIAL1,TIFA,TIPIN,TJP3,TKTL2,TLE1,TLE3,TLE4,TLK2,TLN1,TLR10,TLR5,TLR8,TM4SF19,TM9SF2,TMC4,TMEM108,TMEM132B,TMEM132C,TMEM132D,TMEM132E,TMEM139,TMEM14E,TMEM163,TMEM178B,TMEM181,TMEM201,TMEM26,TMEM39B,TMEM41A,TMEM52,TMEM55A,TMEM62,TMEM8A,TMPO,TMPRSS2,TMPRSS6,TMTC1,TNFAIP3,TNFRSF19,TNFRSF8,TNFSF11,TNIK,TNIP3,TNKS,TNNI3K,TNPO3,TNRC18,TNRC6B,TNRC6C,TNS1,TOP1MT,TOP3B,TOPBP1,TOR1AIP2,TOX2,TP63,TPK1,TRADD,TRAK1,TRAPPC10,TRAPPC3L,TRAPPC8,TRERF1,TRIM13,TRIM17,TRIM46,TRIM6,TRIM63,TRIM6-TRIM34,TRIO,TRIP11,TRIP12,TROAP,TROVE2,TRPM1,TRPM3,TRPM5,TRPM6,TRPM7,TRPV4,TRPV5,TRRAP,TSC2,TSHZ1,TSHZ2,TSNARE1,TSNAX-DISC1,TSPAN17,TSPAN4,TSPYL5,TSR2,TSSK2,TTC1,TTC21A,TTC28,TTC39A,TTC39C,TTLL2,TTLL5,TTN,TUBA1A,TUBG1,TUBGCP4,TULP4,TUSC1,TUSC3,TWSG1,TYSND1,TYW5,U2AF2,U2SURP,UAP1L1,UBE2K,UBE2Q1,UBE2W,UBE3C,UBN2,UBR3,UBR4,UBR5,UBXN2A,UBXN6,UBXN7,UGGT1,UGT1A1,UGT1A10,UGT1A3,UGT1A4,UGT1A5,UGT1A6,UGT1A7,UGT1A8,UGT1A9,UIMC1,UNC13B,UNC13C,UNC45B,UNC5C,UNC5D,UNC79,UNC80,UPF1,UPK1A,UPP2,UQCC1,UQCRC2,URB1,URGCP,URGCP-MRPS24,USF2,USH2A,USP15,USP18,USP29,USP3,USP30,USP34,USP45,USP46,USP53,USP54,USP9X,UST,UTRN,UVSSA,VAV2,VAV3,VCP,VEGFC,VIP,VKORC1L1,VPS13B,VPS25,VPS39,VRK2,VSIG4,VWCE,WAC,WASF2,WBSCR17,WDFY2,WDFY3,WDFY4,WDR11,WDR20,WDR26,WDR3,WDR33,WDR37,WDR4,WDR45,WDR47,WDR55,WDR70,WDR87,WDR96,WNK2,WNT5A,WNT7B,WNT9A,WWC1,WWC3,WWOX,WWP2,XIRP1,XKR6,XPNPEP2,XPO4,XPO7,XRCC4,XRN1,YAF2,YBX1,YEATS2,YIPF5,YME1L1,YTHDC1,YTHDC2,YWHAB,ZBED2,ZBED4,ZBTB21,ZBTB24,ZBTB4,ZBTB41,ZBTB45,ZBTB49,ZC3H11A,ZC3H18,ZC3H3,ZC3H4,ZC3H7A,ZC3H7B,ZCCHC4,ZFC3H1,ZFHX3,ZFHX4,ZFP2,ZFP64,ZFP69,ZFPL1,ZFPM2,ZFYVE26,ZFYVE28,ZFYVE9,ZIM2,ZMAT4,ZMIZ1,ZMYM1,ZMYM4,ZMYM6,ZMYND11,ZMYND8,ZNF148,ZNF175,ZNF213,ZNF214,ZNF219,ZNF226,ZNF263,ZNF266,ZNF318,ZNF335,ZNF397,ZNF398,ZNF419,ZNF420,ZNF423,ZNF44,ZNF460,ZNF462,ZNF468,ZNF490,ZNF516,ZNF528,ZNF532,ZNF541,ZNF555,ZNF559,ZNF559-ZNF177,ZNF574,ZNF598,ZNF614,ZNF644,ZNF646,ZNF665,ZNF670,ZNF691,ZNF721,ZNF766,ZNF77,ZNF786,ZNF790,ZNF800,ZNF804B,ZNF831,ZNF844,ZNF853,ZNF860,ZNF862,ZNF91,ZNF99,ZP2,ZPLD1,ZRANB3,ZSCAN12,ZSCAN30,ZSWIM8,ZWILCH,ZZEF1
REACTOME:APOPTOSIS_INDUCED_DNA_FRAGMENTATION	http://www.broadinstitute.org/gsea/msigdb/cards/REACTOME_APOPTOSIS_INDUCED_DNA_FRAGMENTATION	13	0.63958	0.950447	1	1	CASP3,DFFA,DFFB,H1F0,HIST1H1A,HIST1H1B,HIST1H1C,HIST1H1D,HIST1H1E,HMGB1,HMGB2,KPNA1,KPNB1
GO:AMMONIUM_TRANSPORT	http://www.broadinstitute.org/gsea/msigdb/cards/GO_AMMONIUM_TRANSPORT	54	0.6396	0.950447	1	1	ACACA,ACACB,ADA,ADC,ADCYAP1,AQP1,CHRM5,CPT1A,CPT1B,CPT2,DRD1,EDN1,EDNRA,FCER1A,FCER1G,LYN,OAZ3,P2RX1,PARK2,PARK7,PRKAA2,PRKAG2,PSEN1,RHAG,RHBG,RHCE,RHCG,RHD,SCN4A,SEC14L1,SLC12A2,SLC18A1,SLC18A2,SLC18A3,SLC22A1,SLC22A16,SLC22A2,SLC22A3,SLC22A4,SLC22A5,SLC25A20,SLC38A2,SLC44A1,SLC44A2,SLC44A3,SLC44A4,SLC44A5,SLC5A7,SLC6A3,SLC6A4,SNAP23,SNCA,SYK,TAF7
GO:CHEMICAL_HOMEOSTASIS	http://www.broadinstitute.org/gsea/msigdb/cards/GO_CHEMICAL_HOMEOSTASIS	837	0.63968	0.950447	1	1	AACS,ABCA1,ABCA12,ABCA2,ABCB4,ABCB6,ABCB7,ABCC2,ABCG1,ABCG2,ABCG5,ABCG8,ABL1,ABL2,ACACA,ACAD10,ACAD11,ACAD8,ACAD9,ACADL,ACADM,ACADS,ACADSB,ACADVL,ACO1,ACOX1,ACOX2,ACOX3,ACOXL,ACSM1,ACSM2A,ACSM3,ADCY1,ADCY2,ADCY3,ADCY4,ADCY5,ADCY6,ADCY7,ADCY8,ADCY9,ADCYAP1,ADIPOQ,ADIPOR1,ADIPOR2,ADM,ADNP,ADRA1A,ADRA1B,ADRA1D,ADRA2A,AGER,AGT,AGTR1,AGTR2,AKR1C1,AKT1,ALAS2,ALOX12,ALOX12B,ALOXE3,AMELX,ANGPTL3,ANGPTL4,ANK2,ANK3,ANXA6,ANXA7,APOA1,APOA2,APOA4,APOA5,APOB,APOC2,APOC3,APOC4,APOE,APOM,APP,AQP1,AQP10,AQP2,AQP3,AQP4,AQP5,AQP6,AQP7,AQP8,ARF1,ASGR2,ASPSCR1,ATOX1,ATP12A,ATP13A1,ATP13A2,ATP13A3,ATP13A4,ATP13A5,ATP1A1,ATP1A2,ATP1A3,ATP1A4,ATP1B1,ATP1B2,ATP1B3,ATP2A1,ATP2A2,ATP2A3,ATP2B1,ATP2B2,ATP2B3,ATP2B4,ATP2C1,ATP2C2,ATP4A,ATP5B,ATP6AP1,ATP6V0A1,ATP6V0A2,ATP6V0A4,ATP6V0B,ATP6V0C,ATP6V0D1,ATP6V0D2,ATP6V0E1,ATP6V0E2,ATP6V1A,ATP6V1B2,ATP6V1C1,ATP6V1C2,ATP6V1D,ATP6V1E1,ATP6V1E2,ATP6V1F,ATP6V1G1,ATP6V1G2,ATP6V1G3,ATP6V1H,ATP7A,ATP7B,AVP,AVPR1A,AVPR2,B2M,BAD,BAK1,BAX,BBC3,BCAP31,BCL2,BDH2,BDKRB1,BDKRB2,BHLHA15,BMP6,BPIFA1,BTBD9,C10orf2,C19orf80,C1orf172,C1QTNF1,C1QTNF3,C5AR1,C8orf44-SGK3,CA12,CA2,CA7,CACNA1A,CACNA1C,CACNA2D1,CACNB3,CACNB4,CALB1,CALB2,CALCB,CALCR,CALR,CAMK2D,CARTPT,CASQ2,CASR,CAV1,CAV3,CCDC109B,CCDC22,CCDC47,CCKAR,CCKBR,CCL1,CCL11,CCL13,CCL14,CCL15,CCL19,CCL2,CCL21,CCL23,CCL28,CCL3,CCL5,CCL7,CCL8,CCR1,CCR10,CCR2,CCR3,CCR4,CCR5,CCR6,CCR7,CCR8,CCR9,CD36,CD38,CD40,CD52,CD55,CDH23,CEBPA,CFTR,CHERP,CHRNA10,CHRNA7,CHRNA9,CIB2,CKB,CLCN3,CLDN1,CLDN16,CLIC4,CLN3,CLN5,CLN6,CMA1,CNNM2,CNNM4,CNR1,COL4A3BP,COMMD1,CP,CPB2,CPS1,CRH,CRTC2,CRY1,CRY2,CSRP3,CTSH,CUTC,CXCL12,CXCL13,CXCR3,CXCR4,CYB5R4,CYBA,CYBRD1,CYP11B1,CYP11B2,CYP26B1,CYP27B1,CYP4A11,CYP4F12,CYP4F2,CYP7A1,CYSLTR1,DBH,DDB1,DDIT3,DERL1,DGAT2,DHPS,DISC1,DLG4,DMPK,DRD1,DRD2,DRD3,DRD4,DRD5,DYNLT1,EDN1,EDN2,EDN3,EDNRA,EDNRB,EGLN1,EHD1,EIF2AK1,EIF5A2,ELANE,ENDOG,ENPP1,EP300,EPAS1,EPB42,EPHX2,EPOR,ERN1,ERO1L,ERO1LB,ESR1,ETFA,F2,F2R,F2RL1,FABP3,FABP4,FAM132B,FAM20A,FAS,FASLG,FBXL5,FBXW7,FFAR1,FFAR2,FGF2,FGF21,FGF23,FGF7,FGFR4,FIS1,FITM2,FKBP1B,FLG,FLG2,FLVCR1,FN1,FOXA1,FOXA3,FOXO1,FOXO3,FTH1,FTHL17,FTL,FTMT,FXN,G6PC,G6PC2,GALR1,GALR2,GAS6,GATA2,GATA4,GBA,GCDH,GCGR,GCK,GCKR,GCM2,GHRHR,GHRL,GIP,GIPR,GJA1,GJB6,GK,GLP1R,GNA13,GNA15,GNAS,GNAT2,GNB1,GNB2L1,GNG3,GOT1,GPAM,GPCPD1,GPI,GPIHBP1,GPR116,GPR12,GPR21,GPR6,GPRC5B,GRHL3,GRIK2,GRIK5,GRIN1,GRM1,GSTP1,HAMP,HAS2,HCRT,HEPH,HEXB,HFE,HIF1A,HK1,HK2,HK3,HKDC1,HMGB1,HMOX1,HMOX2,HNF1A,HNF4A,HNRNPK,HOMER1,HPX,HRC,HRH4,HRNR,HSP90B1,HTR2A,HTR2B,HTR2C,HYAL2,IBTK,ICAM1,IFIT1,IGFBP5,IL1B,IL1R1,IL2,IL6,IMMT,INPP5K,INS,INSR,IREB2,IRS1,IRS2,ISCU,ITGB1,ITPR1,ITPR2,ITPR3,IVD,JAK2,JAK3,JPH1,JPH2,JPH3,JPH4,KCNA1,KCNA5,KCNB1,KCNH2,KCNJ10,KCNJ11,KCNJ2,KCNK3,KCNMA1,KCTD17,KEL,KISS1,KL,KLHL3,KNG1,KRT1,KRT16,LAMTOR1,LCAT,LCK,LCN2,LDLR,LDLRAP1,LEP,LEPR,LGALS1,LIPG,LPAR1,LPAR2,LPAR3,LPCAT1,LPL,LRP5,LRP6,LRRK2,LTF,MAFG,MALL,MBD5,MC3R,MCHR1,MCOLN1,MCU,MED13,MEN1,MFI2,MIA2,MICU1,MIP,MTL5,MTNR1B,MYC,MYLIP,MYO5B,NAPSA,NARFL,NCOA5,NDFIP1,NEDD4L,NEO1,NEUROD1,NGFR,NMB,NME1,NMUR2,NOL3,NOS1,NOX1,NOX4,NPC1,NPC2,NPFF,NPTN,NPY1R,NPY2R,NR1D2,NR1H2,NR1H3,NR1H4,NR5A2,NUBP1,NUCKS1,NUS1,OAS1,OGT,OIT3,OPRL1,OPRM1,ORMDL3,OTC,OXT,OXTR,P2RX7,P2RY1,P2RY2,P2RY4,PARK2,PAX2,PAX6,PCK1,PCSK9,PDE6A,PDE6B,PDGFRA,PDK2,PDK3,PDK4,PDX1,PFKM,PICALM,PIK3CA,PIK3CB,PIK3CG,PIK3R1,PIK3R2,PKD1,PKD2,PKHD1,PKP2,PLA2G10,PLA2G4A,PLA2G6,PLAU,PLCE1,PLCG2,PLN,PML,POLD1,POLG,POMC,PPARG,PPARGC1A,PPP1R3G,PPP3CA,PPT1,PQLC2,PRCP,PRKAA1,PRKAA2,PRKACA,PRKACB,PRKACG,PRKAR1A,PRKAR1B,PRKAR2A,PRKAR2B,PRKCB,PRKCE,PRND,PRNP,PROK2,PSEN1,PTCH1,PTCHD2,PTGER3,PTGER4,PTH,PTH1R,PTK2B,PTPLAD1,PTPN11,PTPN2,PTPRC,PTPRN,PTPRN2,PVALB,PYGL,PYGM,RAB11A,RAB11B,RAB11FIP2,RAB11FIP5,RAB20,RAB38,RAB7A,RAF1,RANBP2,RAP1A,RAP1GDS1,RASA3,RBP4,RFX6,RGN,RHAG,RHCG,RIC3,RMI1,RORA,RPH3AL,RPS6,RXFP3,RYR1,RYR2,RYR3,S100A14,S100A8,S100A9,S1PR1,S1PR3,S1PR4,SAA1,SCARA5,SCARB1,SCGN,SCN7A,SCNN1A,SCNN1B,SCNN1G,SCO1,SCO2,SEPN1,SERPINF1,SESN2,SFN,SFRP4,SFTPD,SFXN1,SFXN2,SFXN3,SFXN4,SFXN5,SGK1,SGK2,SGK3,SIDT2,SIN3A,SIRT1,SIRT6,SLC11A1,SLC11A2,SLC12A5,SLC16A1,SLC17A7,SLC18A2,SLC22A17,SLC24A1,SLC24A2,SLC24A3,SLC24A4,SLC24A5,SLC25A23,SLC25A28,SLC25A37,SLC26A1,SLC26A10,SLC26A11,SLC26A2,SLC26A3,SLC26A4,SLC26A5,SLC26A6,SLC26A7,SLC26A8,SLC26A9,SLC29A1,SLC2A4,SLC30A1,SLC30A4,SLC30A5,SLC30A7,SLC30A8,SLC31A1,SLC31A2,SLC34A1,SLC34A2,SLC34A3,SLC35G1,SLC37A4,SLC39A10,SLC39A12,SLC39A13,SLC39A14,SLC39A4,SLC39A5,SLC39A6,SLC39A7,SLC39A8,SLC40A1,SLC4A1,SLC4A10,SLC4A11,SLC4A2,SLC4A3,SLC4A4,SLC4A5,SLC4A7,SLC4A8,SLC4A9,SLC6A12,SLC7A8,SLC8A1,SLC8A2,SLC8A3,SLC9A1,SLC9A2,SLC9A3,SLC9A3R1,SLC9A4,SLC9A5,SLC9A6,SLC9A7,SLC9A8,SLC9A9,SMAD4,SNCA,SOAT1,SOAT2,SOD1,SOD2,SOX4,SPPL3,SRF,SRI,SSTR5,STAR,STAT1,STAT3,STAU1,STC1,STC2,STEAP1,STEAP2,STEAP3,STEAP4,STIM2,STK11,STOML2,STXBP5L,SWAP70,SYPL2,TAC1,TAC4,TACR1,TAP1,TAP2,TBC1D20,TBXA2R,TCF7L2,TCIRG1,TF,TFAP2B,TFR2,TFRC,TGFB1,TGM2,TH,TMBIM6,TMC8,TMEM165,TMEM175,TMEM203,TMEM64,TMEM79,TMEM97,TMPRSS3,TMPRSS6,TMTC2,TNFSF11,TNNI3,TP63,TPCN1,TPCN2,TPT1,TRDN,TRIM24,TRPA1,TRPC1,TRPC4,TRPC5,TRPC6,TRPC7,TRPM1,TRPM2,TRPM4,TRPM7,TRPM8,TRPV1,TRPV4,TTC7A,TTPA,UCP2,UMOD,UPK3A,USF1,USF2,UTS2,UTS2R,VAPB,VDR,VEGFA,VGF,VPS13C,WDTC1,WFS1,WNK4,WNT7B,XBP1,XCL1,XCR1,XIAP,XK,XPR1,ZNF236
GO:REGULATION_OF_CHEMOKINE_SECRETION	http://www.broadinstitute.org/gsea/msigdb/cards/GO_REGULATION_OF_CHEMOKINE_SECRETION	12	0.63972	0.950447	1	1	ALOX15B,C5,CHIA,CSF1R,F2RL1,IL1RL1,IL33,IL4R,LPL,POSTN,PYCARD,PYDC1
GO:POLE_PLASM	http://www.broadinstitute.org/gsea/msigdb/cards/GO_POLE_PLASM	15	0.63986	0.950447	1	1	ASZ1,CARHSP1,DDX4,EXD1,HENMT1,MAEL,MOV10L1,PIWIL1,PIWIL2,PIWIL4,SNRPG,TDRD1,TDRD5,TDRD9,TDRKH
KEGG:ALPHA_LINOLENIC_ACID_METABOLISM	http://www.broadinstitute.org/gsea/msigdb/cards/KEGG_ALPHA_LINOLENIC_ACID_METABOLISM	19	0.64001	0.950447	1	1	ACOX1,ACOX3,FADS2,JMJD7-PLA2G4B,PLA2G10,PLA2G12A,PLA2G12B,PLA2G1B,PLA2G2A,PLA2G2C,PLA2G2D,PLA2G2E,PLA2G2F,PLA2G3,PLA2G4A,PLA2G4B,PLA2G4E,PLA2G5,PLA2G6
GO:RNA_POLYADENYLATION	http://www.broadinstitute.org/gsea/msigdb/cards/GO_RNA_POLYADENYLATION	28	0.64004	0.950447	1	1	AHCYL1,APP,CDC73,CLP1,CPSF1,CPSF2,CPSF3,CPSF6,CSTF1,CSTF2,CSTF3,GRSF1,LEO1,MTPAP,PABPC1,PABPC1L,PAF1,PAPD4,PAPOLA,PAPOLB,PAPOLG,PCF11,PNPT1,SSU72,SYMPK,TUT1,WDR33,ZC3H3
REACTOME:DNA_STRAND_ELONGATION	http://www.broadinstitute.org/gsea/msigdb/cards/REACTOME_DNA_STRAND_ELONGATION	29	0.64011	0.950447	1	1	CDC45,DNA2,FEN1,GINS1,GINS2,GINS4,LIG1,MCM2,MCM3,MCM4,MCM5,MCM6,MCM7,MCM8,PCNA,POLA1,POLA2,POLD1,POLD2,POLD3,POLD4,PRIM1,PRIM2,RFC3,RFC4,RFC5,RPA1,RPA2,RPA3
REACTOME:RIP_MEDIATED_NFKB_ACTIVATION_VIA_DAI	http://www.broadinstitute.org/gsea/msigdb/cards/REACTOME_RIP_MEDIATED_NFKB_ACTIVATION_VIA_DAI	18	0.64019	0.950447	1	1	AGER,APP,CHUK,HMGB1,IKBKB,IKBKG,NFKB2,NFKBIA,NFKBIB,RELA,RIPK1,RIPK3,S100A12,S100B,SAA1,TICAM1,TLR3,ZBP1
GO:POSITIVE_REGULATION_OF_DNA_DEPENDENT_DNA_REPLICATION	http://www.broadinstitute.org/gsea/msigdb/cards/GO_POSITIVE_REGULATION_OF_DNA_DEPENDENT_DNA_REPLICATION	12	0.64024	0.950447	1	1	ATRX,BMP4,BMP5,BMP6,CDC7,CDK2,DBF4B,E2F7,E2F8,INO80,STOML2,WIZ
GO:NEGATIVE_REGULATION_OF_CALCIUM_ION_DEPENDENT_EXOCYTOSIS	http://www.broadinstitute.org/gsea/msigdb/cards/GO_NEGATIVE_REGULATION_OF_CALCIUM_ION_DEPENDENT_EXOCYTOSIS	10	0.64029	0.950447	1	1	ADRA2A,BRAF,C19orf26,FMR1,NOTCH1,RAP1A,REST,SPINK13,STXBP3,TRIM9
GO:PROTEIN_STABILIZATION	http://www.broadinstitute.org/gsea/msigdb/cards/GO_PROTEIN_STABILIZATION	126	0.64033	0.950447	1	1	A1CF,AAK1,AHSP,ANK2,APOA1,ATP1B1,ATP1B2,ATP1B3,BAG3,BAG6,CALR,CCT2,CCT3,CCT4,CCT5,CCT6A,CCT7,CCT8,CDC37,CDC37L1,CDKN1A,CDKN2A,CHEK2,CLU,COG3,COG7,CPN2,CREB1,CREBL2,CRTAP,CSN3,DNAJA3,DNLZ,DSC3,DSG1,DVL1,DVL3,EP300,FBXW7,FKBPL,FLNA,FLOT2,GAPDH,GNAQ,GOLGA7,GPIHBP1,GTPBP4,GTSE1,HCFC1,HIST1H1B,HPS4,HSP90AA1,HSP90AB1,HSPA1A,HSPA1B,HSPD1,IFI30,IGF1,LAMP1,LAMP2,LEPRE1,MDM4,MORC3,MSX1,MUL1,NAA15,NAA16,NAPG,NLK,PARK2,PARK7,PDCD10,PEX19,PEX6,PFN1,PFN2,PHB,PIK3R1,PIM2,PIN1,PINK1,PML,PPAP2B,PPARGC1A,PPIB,PRKCD,PTEN,RASSF1,RASSF2,SAV1,SEL1L,SMAD3,SMAD7,SMO,SOX17,SOX4,STK3,STK4,STX12,STXBP1,STXBP4,SUMO1,SYVN1,TAF9,TAF9B,TBRG1,TCP1,TELO2,TESC,TMEM88,TNIP2,TSC1,TSPAN1,UBE2B,USP13,USP19,USP2,USP33,USP7,VHL,WFS1,WIZ,WNT10B,ZBED3,ZNF207,ZSWIM7
GO:REGULATION_OF_MUSCLE_CONTRACTION	http://www.broadinstitute.org/gsea/msigdb/cards/GO_REGULATION_OF_MUSCLE_CONTRACTION	143	0.64036	0.950447	1	1	ABAT,ACE2,ADA,ADORA1,ADORA2B,ADRA1A,ADRA1B,ADRA1D,ADRA2A,ADRA2B,ADRA2C,ADRB2,ADRBK1,ANK2,ANXA6,ASPH,ATP1A1,ATP1A2,ATP1B1,ATP2A1,ATP2A2,BMP10,CACNA1C,CALCRL,CALM1,CALM2,CALM3,CAMK2D,CASQ1,CASQ2,CAV1,CAV3,CHGA,CHRM1,CHRM2,CHRM3,CHRNA3,CHRNB4,CLIC2,CNN1,CTGF,CTNNA3,CTTN,DAPK3,DMD,DMPK,DOCK4,DOCK5,DSC2,DSG2,DSP,EDN1,EDN2,F2R,FKBP1B,FLT1,GATA4,GHSR,GSTM2,GSTO1,GUCY1A3,HCN4,HDAC4,HRC,HSP90AA1,HSPB6,ITGA2,JUP,KCNA1,KCNB2,KCNJ2,KCNQ1,MYBPC3,MYBPH,MYH7,MYL2,MYL3,MYL5,MYL9,MYLK2,MYOCD,NKX2-5,NMU,NMUR2,NOS1,NOS1AP,NPNT,NPPA,NPY2R,OXT,OXTR,P2RX1,P2RX4,PAWR,PDE4B,PDE4D,PDE5A,PIK3CG,PKP2,PLCE1,PLN,PPP1R12B,PRKACA,PRKG1,PROK2,PTAFR,PTGER3,PTGER4,PTGS1,PTGS2,RGS2,RNF207,RYR2,SCN10A,SCN5A,SLC8A1,SLC8A3,SLC9A1,SMAD7,SOD1,SPHK1,SRF,SRI,SSTR2,STC1,SUMO1,TACR1,TACR2,TACR3,TBXA2R,TNNC1,TNNC2,TNNI1,TNNI2,TNNI3,TNNI3K,TNNT1,TNNT2,TNNT3,TPM1,TRPM4,UCN,ZC3H12A
GO:PYRIMIDINE_NUCLEOSIDE_TRIPHOSPHATE_METABOLIC_PROCESS	http://www.broadinstitute.org/gsea/msigdb/cards/GO_PYRIMIDINE_NUCLEOSIDE_TRIPHOSPHATE_METABOLIC_PROCESS	19	0.64046	0.950447	1	1	AK3,CAD,CMPK2,CTPS2,DTYMK,DUT,NME1,NME2,NME3,NME4,NME5,NME6,NME7,NME9,TBPL1,TYMS,UCK1,UCK2,UCKL1
GO:STRESS_ACTIVATED_PROTEIN_KINASE_SIGNALING_CASCADE	http://www.broadinstitute.org/gsea/msigdb/cards/GO_STRESS_ACTIVATED_PROTEIN_KINASE_SIGNALING_CASCADE	99	0.64082	0.950447	1	1	ADORA2B,AGT,AKR1B1,ARHGEF6,AXIN1,BIRC7,BTRC,CCDC88C,CCL19,CCM2,CD40LG,CDC42EP5,CHUK,CRKL,CUL1,DAB2IP,DAXX,DBNL,DUSP10,DUSP9,ERCC6,ERN1,FBXW11,FCER1A,FGF12,FGF14,GAB1,GFRAL,GPS1,GPS2,IKBKB,IKBKG,IRAK1,IRAK2,IRAK4,LGALS9,MAP2K4,MAP2K7,MAP3K10,MAP3K11,MAP3K12,MAP3K13,MAP3K2,MAP3K5,MAP3K6,MAP3K7,MAP3K8,MAP3K9,MAP4K1,MAP4K2,MAP4K3,MAP4K5,MAPK10,MAPK14,MAPK8,MAPK8IP1,MAPK8IP2,MAPK8IP3,MAPK9,MDFI,MDFIC,MINK1,MUL1,NFKB1,NOD1,NOD2,NPHS1,NR2C2,NRK,PKN1,PTGER4,PTPLAD1,PTPN1,RB1CC1,RBM4,RIPK1,RIPK2,ROR2,RPS27A,SH2D3A,SH2D3C,SKP1,SPAG9,SYK,TAB1,TAB2,TAB3,TAOK2,TNF,TNFRSF19,TNFSF11,TNIK,TNIP2,TRAF6,TRIB1,UBA52,UBB,UBC,WNT5A
GO:NEGATIVE_REGULATION_OF_PRODUCTION_OF_MOLECULAR_MEDIATOR_OF_IMMUNE_RESPONSE	http://www.broadinstitute.org/gsea/msigdb/cards/GO_NEGATIVE_REGULATION_OF_PRODUCTION_OF_MOLECULAR_MEDIATOR_OF_IMMUNE_RESPONSE	29	0.64087	0.950447	1	1	ANGPT1,APOA1,APOA2,BCL6,BST2,C10orf54,CUEDC2,FOXP3,HFE,HMOX1,IFNA2,IFNB1,IL10,IL13RA2,IL33,IRAK3,JAK3,LILRB1,NDFIP1,PRKDC,SLAMF1,SPINK5,TGFB1,TGFB2,TGFB3,THOC1,TMBIM6,TNF,XCL1
GO:CHROMATIN_REMODELING	http://www.broadinstitute.org/gsea/msigdb/cards/GO_CHROMATIN_REMODELING	139	0.64099	0.950447	1	1	ACTB,ACTL6A,ACTL6B,ACTR6,ACTR8,APITD1,ARID1A,ARID1B,ATRX,BAHD1,BAZ1A,BAZ2A,BPTF,BRD4,BRDT,CASC5,CBX3,CDKN2A,CECR2,CENPA,CENPH,CENPI,CENPK,CENPL,CENPM,CENPN,CENPO,CENPP,CENPQ,CENPT,CENPV,CENPW,CHD1,CHD4,CHD5,CHD8,CHEK1,CHRAC1,CTNNB1,DAXX,DMAP1,ESR1,FOXA1,FOXP3,GATA3,GATAD2B,HDAC1,HDAC2,HDAC4,HDAC5,HELLS,HIST1H2BA,HIST1H4A,HIST1H4B,HIST1H4C,HIST1H4D,HIST1H4E,HIST1H4F,HIST1H4H,HIST1H4I,HIST1H4J,HIST1H4K,HIST1H4L,HIST4H4,HJURP,HMGA1,HMGA2,HNRNPC,INO80,INO80B,INO80C,ITGB3BP,KAT2A,KAT2B,MBD2,MBD3,MIS18A,MIS18BP1,MORF4L1,MORF4L2,MSL3,MTA2,MYB,MYC,MYSM1,NASP,NPM1,NPM2,OIP5,PADI2,PADI4,PAX7,PBRM1,PIH1D1,PSME4,RB1,RBBP4,RBBP7,RERE,RNF8,RSF1,RUVBL1,RUVBL2,SATB1,SATB2,SCMH1,SMARCA1,SMARCA2,SMARCA4,SMARCA5,SMARCAD1,SMARCB1,SMARCC1,SMARCC2,SMARCD1,SMARCD2,SMARCD3,SMARCE1,SMYD1,SOX9,SPTY2D1,STRA13,SUPT4H1,SUPT5H,SUPT6H,SUV39H2,SYCP3,TADA2A,TADA2B,TAF6L,TNP1,TNRC18,TOP1,TOP1MT,TP63,TTF1,VPS72,ZBTB1,ZNHIT1
GO:B_CELL_ACTIVATION	http://www.broadinstitute.org/gsea/msigdb/cards/GO_B_CELL_ACTIVATION	124	0.64103	0.950447	1	1	ABL1,ADA,ADAM17,ATM,ATP11C,BAK1,BANK1,BATF,BAX,BCL2,BCL3,BCL6,BLNK,BST2,BTK,CASP8,CD180,CD40,CD40LG,CD79B,CD86,CDH17,CEBPG,CHRNA4,CHRNB2,CLCF1,CMTM7,CR2,CXCR5,DCLRE1C,DLL1,EP300,ERCC1,EXO1,EXOSC3,EXOSC6,FLT3,FNIP1,GAPT,GPR183,HDAC4,HDAC5,HDAC9,HHEX,HSPD1,ICOSLG,IFNA1,IFNA10,IFNA13,IFNA14,IFNA16,IFNA17,IFNA2,IFNA21,IFNA4,IFNA5,IFNA6,IFNA7,IFNA8,IFNB1,IFNE,IFNK,IFNW1,IGBP1,IKZF3,IL10,IL11,IL4,IL7R,ITFG2,ITGA4,ITGB1,JAK3,KIT,KLF6,LAX1,LEF1,LFNG,LGALS1,LIG4,LRRC8A,LYL1,MALT1,MEF2C,MFNG,MLH1,MS4A1,MSH2,MSH6,NBN,NFAM1,NHEJ1,NKX2-3,NOTCH2,NTRK1,ONECUT1,PIK3CD,PIK3R1,PLCG2,PLCL2,POLM,POU1F1,POU2F2,PRKCB,PRKCD,PRKDC,PTK2B,PTPN2,PTPRC,RAG1,RAG2,RBPJ,RNF168,RNF8,SKAP2,SP3,SWAP70,TCF3,TLR4,TPD52,TXLNA,VCAM1,ZAP70,ZBTB1
GO:NUCLEOSIDE_TRANSMEMBRANE_TRANSPORTER_ACTIVITY	http://www.broadinstitute.org/gsea/msigdb/cards/GO_NUCLEOSIDE_TRANSMEMBRANE_TRANSPORTER_ACTIVITY	13	0.64107	0.950447	1	1	SLC25A17,SLC25A24,SLC25A26,SLC25A42,SLC28A1,SLC28A2,SLC28A3,SLC29A1,SLC29A2,SLC29A3,SLC29A4,SLC35B2,SLC35B3
GO:ACTIN_FILAMENT	http://www.broadinstitute.org/gsea/msigdb/cards/GO_ACTIN_FILAMENT	67	0.64137	0.950447	1	1	ACTA1,ACTC1,ACTG1,ACTN1,ACTN2,AIF1,AIF1L,AMOT,APC2,ARHGAP6,BIN3,CAPZB,CD2AP,COBL,CORO1A,CORO1B,CTTN,DAPK3,DNAJA3,DPYSL3,ESPN,EZR,FERMT1,FERMT2,FKBP15,FLNA,FMN1,FYN,GAS2,GCK,GNG12,HCK,IQGAP1,IQGAP2,KEAP1,LCP1,LRRC16A,MARK2,MYO1A,MYO1B,MYO1C,MYO3A,MYO5A,MYO6,MYO9B,PAK1,PALLD,PAWR,PKD2,PRKCZ,RAC1,RAC2,RAC3,RCSD1,RHOQ,SHROOM4,SRC,TEK,TPM1,TPM4,TSC1,VPS18,WDR1,WIPF1,WIPF2,WIPF3,YES1
GO:NEGATIVE_REGULATION_OF_WOUND_HEALING	http://www.broadinstitute.org/gsea/msigdb/cards/GO_NEGATIVE_REGULATION_OF_WOUND_HEALING	57	0.64155	0.950447	1	1	ABAT,ADAMTS18,ADRB2,ALOX12,ANXA2,ANXA5,APCS,APOE,APOH,C1QTNF1,CASK,CD109,CD34,CLASP1,CLASP2,CPB2,EDN1,F11,F12,F2,FGA,FGB,FGF2,FGG,GJA1,GP1BA,HMGCR,HRG,KLKB1,KNG1,KRT1,NOS3,PDGFA,PDGFB,PDGFRA,PHLDB2,PLAT,PLAU,PLAUR,PLG,PRKCD,PRKG1,PROC,PROS1,PTGER3,SERPINB2,SERPINE1,SERPINE2,SERPINF2,SERPING1,SMAD3,THBD,TMPRSS6,TSPAN8,UBASH3B,WFDC1,WNT4
GO:SARCOMERE_ORGANIZATION	http://www.broadinstitute.org/gsea/msigdb/cards/GO_SARCOMERE_ORGANIZATION	26	0.64165	0.950447	1	1	ACTG1,ACTN2,ANKRD1,BMP10,CAPN3,CASQ1,CASQ2,CFL2,FHOD3,ITGB1,KRT19,KRT8,LDB3,MYH3,MYH6,MYLK3,MYPN,NKX2-5,OBSCN,PRKAR1A,SIX4,SRF,TCAP,TPM1,TTN,WDR1
GO:REGULATION_OF_CYTOPLASMIC_TRANSPORT	http://www.broadinstitute.org/gsea/msigdb/cards/GO_REGULATION_OF_CYTOPLASMIC_TRANSPORT	465	0.64182	0.950447	1	1	AAAS,ABL1,ABLIM3,ACSL3,ACTL6A,ADCYAP1R1,AGTR2,AKAP1,AKAP5,AKAP6,AKAP8L,ANGPT1,ANK2,ANP32B,ANXA13,APC2,APOD,ARF1,ARIH2,ASPH,ATG13,ATG5,ATP1A2,ATP2A2,ATPIF1,AXIN1,AXIN2,BAG4,BAK1,BAMBI,BAP1,BARD1,BAX,BCAP31,BCL2,BCL3,BDKRB1,BMP4,BMP6,BMP7,BMPR1A,BNIP3L,BRAF,BRCA1,BRSK2,BTBD9,C10orf129,C1QTNF3,C8orf4,CABP1,CACNA1C,CALM1,CALM2,CALM3,CAMK1,CAMK2D,CAPN3,CASQ1,CASQ2,CAV1,CCDC22,CCL19,CD27,CD36,CD4,CDH1,CDK1,CDK5,CDKL2,CDKN1A,CDKN2A,CHERP,CHP2,CLIC2,CNIH2,CNST,CORO1A,CREB3,CSF3,CSK,CSNK2A2,CTDSPL2,CTSK,CXCL10,CXCL11,CXCL9,CXCR3,CYB5R1,CYBA,CYLD,DAB2,DAB2IP,DACT1,DACT3,DDX58,DERL2,DERL3,DHRS7C,DIAPH1,DMAP1,DMD,DNAJC13,DNAJC27,DNM1,DPCR1,DRD1,DTWD2,DYRK2,ECT2,EDA,EDAR,EDEM1,EDEM2,EDNRA,EGF,EGFR,ELMOD1,EMD,EP300,EPO,EPT1,ERBB4,ERLEC1,EZR,F2,F2R,F2RL3,FAF1,FAM20B,FAM89B,FBXW11,FBXW7,FCRL5,FGF14,FKBP1A,FKBP1B,FLNA,FMR1,FZD1,FZD5,FZD7,G3BP2,GAS1,GAS6,GCC2,GLI3,GLS2,GNAQ,GNB2L1,GOPC,GPHA2,GPR26,GREM1,GRIK5,GSK3A,GSK3B,GSTM2,GSTO1,GTSE1,HAP1,HAX1,HCLS1,HDAC3,HES1,HHAT,HNF4A,HNMT,HPS4,HRC,HSP90AA1,HSP90AB1,HSPA1L,HTRA2,HTT,HUWE1,HYAL2,IFI27,IGF1,IL10,IL12B,IL13,IL18,IL18R1,IL1B,IL23A,IL6,INSIG1,IPO5,ITGAX,IWS1,JAK2,JPH1,JPH2,JPH3,JPH4,JSRP1,JUP,KANK1,KAT2A,KCNN3,KEAP1,KHDRBS1,KIAA1199,KPNA1,LACRT,LEP,LEPROT,LGALS9,LITAF,LRRC46,LRRK2,LYN,LYPLA1,MAP2K1,MAP2K2,MAPK1,MAPK14,MAPK3,MAPK7,MAVS,MBTPS1,MDFI,MDFIC,MDM2,MED1,MICALL2,MIS18A,MRGPRE,MSN,MTMR2,MTOR,MX2,MXI1,MYBPC1,MYO5A,NAPA,NBPF3,NCBP2,NF1,NFKBIA,NFKBIB,NFKBIE,NFKBIL1,NKAP,NLGN1,NLRP12,NLRP3,NMUR1,NODAL,NOL3,NOS1,NOV,NPEPPS,NPSR1,NRG1,NTSR1,NUDT4,NUP153,NUP54,NUP62,NUPL1,NUTF2,OGG1,OR13C4,OS9,OSCP1,P2RX2,P2RX3,P2RX4,P2RX5,P2RX7,PARK2,PARK7,PARL,PARP1,PBLD,PDCD5,PDE2A,PDE4D,PDPK1,PEMT,PFN2,PIK3R1,PIK3R2,PINK1,PKD1,PKD2,PKDCC,PKIA,PKIG,PLA2G1B,PLAGL2,PLCG1,PLN,PML,POLR3A,POU5F1,PPM1A,PPM1B,PPP1CC,PPP1R12A,PPP3CA,PPP3CB,PPP3R1,PRDX1,PRKACA,PRKCD,PRKCE,PRKCQ,PRKD1,PSMB7,PSMD10,PSMD8,PTGS2,PTK2B,PTPN11,PTPN14,PTPN23,PTPN5,PYDC2,RAB21,RAB23,RAB3A,RAB3GAP1,RAB5A,RAC2,RANBP3,RANBP3L,RANGAP1,RAP1A,RAPGEF3,RBCK1,RBM4,RBPMS,RDX,RGS19,RGS20,RHOA,RHOU,RIMS3,RIMS4,RINT1,RNASE2,RNF139,RNF31,RPL28,RUVBL1,RYR2,SAE1,SCFD1,SEC16B,SEC24B,SEMA5A,SEPN1,SEPT5,SETD2,SFN,SFRP2,SFRP5,SH3GLB1,SHH,SIAH3,SIRT1,SIRT4,SLC17A9,SLC8A1,SLC9A1,SLC9A3R1,SLMO1,SMAD3,SMAD4,SMO,SNAI2,SNAPIN,SNCA,SNIP1,SNX12,SNX3,SORL1,SOX4,SP100,SPHK1,SPPL3,SRC,SREBF1,SREBF2,SRI,STARD7,STX18,STX1B,STXBP1,SUFU,SULF2,SUPT6H,SVIP,SYN1,SYNJ1,TBC1D10C,TBC1D20,TCF7L2,TDRD12,TEX101,TGFB1,TGFB3,TGFBR1,THRA,THY1,TLR2,TLR3,TLR4,TLR7,TLR9,TMEM110,TMEM173,TMEM30A,TMEM30B,TNF,TNFSF14,TOMM7,TONSL,TOR1A,TP53,TPR,TRDN,TRIM28,TRIP6,TRPC1,TRPC3,TXN,U2AF2,UBAC2,UBASH3B,UBE2D3,UBE2G2,UBE2J1,UBE2J2,UBE2L3,UBL4B,UBL5,UBR5,UGCG,UHMK1,UNC13B,USP36,VPS11,VPS35,WBP11,WDR46,WDR75,WNT3A,WWTR1,XBP1,XCL1,XPO1,XPO4,YIPF5,YOD1,ZBED3,ZBTB17,ZC3H12A,ZC3H3,ZDHHC8,ZIC1,ZNF259,ZNF268
GO:PHOSPHATIDIC_ACID_METABOLIC_PROCESS	http://www.broadinstitute.org/gsea/msigdb/cards/GO_PHOSPHATIDIC_ACID_METABOLIC_PROCESS	32	0.64189	0.950447	1	1	ABHD5,AGPAT1,AGPAT2,AGPAT3,AGPAT4,AGPAT5,AGPAT6,AGPAT9,DDHD1,DDHD2,GNPAT,GPAM,GPAT2,GPD1,GPD1L,LCLAT1,LPCAT1,LPCAT4,PLA2G10,PLA2G12A,PLA2G1B,PLA2G2A,PLA2G2D,PLA2G2E,PLA2G2F,PLA2G4A,PLA2G4B,PLA2G4D,PLA2G5,PLD1,PLD2,SLC27A1
GO:NEGATIVE_REGULATION_OF_NF_KAPPAB_TRANSCRIPTION_FACTOR_ACTIVITY	http://www.broadinstitute.org/gsea/msigdb/cards/GO_NEGATIVE_REGULATION_OF_NF_KAPPAB_TRANSCRIPTION_FACTOR_ACTIVITY	62	0.64192	0.950447	1	1	AIM2,ANXA4,ARRB1,ARRB2,BMP7,BRMS1,CAT,CDK5RAP3,CDKN2A,CMKLR1,COMMD1,COMMD6,COMMD7,CYLD,CYP1B1,DAB2IP,DAP,DNAJA3,ERBB2IP,FAM105B,FOXJ1,FOXP3,GFI1,HAVCR2,IRAK1,IRAK2,IRAK3,IRG1,ITCH,KLF4,MAP2K5,NFKBIA,NFKBID,NFKBIL1,NLRP12,NLRP3,PELI1,PIAS4,PKHD1,PRMT2,PSMD10,PTGIS,PYCARD,PYDC1,PYDC2,RBCK1,RWDD3,SETD6,SIRT1,SIVA1,TAX1BP1,TCEAL7,TLR9,TNFAIP3,TRAF3,TRIM21,TRIM37,TRIM40,UFL1,USP7,ZC3H12A,ZNF675
GO:CGMP_BIOSYNTHETIC_PROCESS	http://www.broadinstitute.org/gsea/msigdb/cards/GO_CGMP_BIOSYNTHETIC_PROCESS	15	0.64201	0.950447	1	1	AQP1,GUCA2B,GUCY1A2,GUCY1A3,GUCY1B3,GUCY2C,GUCY2D,GUCY2F,HTR2B,HTR2C,NPPA,NPPB,NPPC,NPR1,NPR2
GO:NAD_DEPENDENT_PROTEIN_DEACETYLASE_ACTIVITY	http://www.broadinstitute.org/gsea/msigdb/cards/GO_NAD_DEPENDENT_PROTEIN_DEACETYLASE_ACTIVITY	17	0.64229	0.950447	1	1	HDAC1,HDAC10,HDAC11,HDAC2,HDAC3,HDAC4,HDAC5,HDAC6,HDAC7,HDAC8,HDAC9,SIRT1,SIRT2,SIRT3,SIRT4,SIRT6,SIRT7
GO:NEURON_PROJECTION_MEMBRANE	http://www.broadinstitute.org/gsea/msigdb/cards/GO_NEURON_PROJECTION_MEMBRANE	34	0.64241	0.950447	1	1	ADORA1,AKAP5,ANK1,ATF4,ATP2B1,CNTNAP2,DDN,EPB41L3,GABARAPL1,GABBR1,GABRG2,GRIA1,HPCA,ITGA8,KCNC1,KCNC2,KCNH1,KCNJ11,MAPK8IP3,MYO1D,NGFR,NRG1,OPRD1,OPRM1,PALM,ROBO2,SGCE,SHISA9,SLC1A2,SPTBN1,TACR3,TRPV1,UNC5A,WLS
GO:SODIUM_INDEPENDENT_ORGANIC_ANION_TRANSMEMBRANE_TRANSPORTER_ACTIVITY	http://www.broadinstitute.org/gsea/msigdb/cards/GO_SODIUM_INDEPENDENT_ORGANIC_ANION_TRANSMEMBRANE_TRANSPORTER_ACTIVITY	20	0.64289	0.950447	1	1	SLC22A10,SLC22A11,SLC22A12,SLC22A24,SLC22A25,SLC22A6,SLC22A7,SLC22A8,SLC22A9,SLCO1A2,SLCO1B1,SLCO1B3,SLCO1C1,SLCO2A1,SLCO2B1,SLCO3A1,SLCO4A1,SLCO4C1,SLCO5A1,SLCO6A1
BIOCARTA:EPO_PATHWAY	http://www.broadinstitute.org/gsea/msigdb/cards/BIOCARTA_EPO_PATHWAY	18	0.64321	0.950447	1	1	CSNK2A1,ELK1,EPO,EPOR,FOS,GRB2,HRAS,JAK2,JUN,MAP2K1,MAPK3,MAPK8,PLCG1,RAF1,SHC1,SOS1,STAT5A,STAT5B
GO:RESPONSE_TO_TESTOSTERONE	http://www.broadinstitute.org/gsea/msigdb/cards/GO_RESPONSE_TO_TESTOSTERONE	37	0.64323	0.950447	1	1	AACS,ADRB2,AVP,BAD,BGLAP,BMP4,CA9,CAD,CALR,CDK4,DEFB1,DNMT1,DUSP1,EDN1,ELK1,EPO,ESR2,GBA,GNRH1,HMGCS2,HOXB13,INSR,KCNJ11,MSN,MSTN,MTAP,NASP,NKX3-1,NME1,PLN,PSPH,ROCK2,RPS6KB1,SRD5A1,TSPO,UTS2,WNT5A
GO:ACTIVE_ION_TRANSMEMBRANE_TRANSPORTER_ACTIVITY	http://www.broadinstitute.org/gsea/msigdb/cards/GO_ACTIVE_ION_TRANSMEMBRANE_TRANSPORTER_ACTIVITY	168	0.64326	0.950447	1	1	ABCB11,ABCC1,ABCC10,ABCC11,ABCC2,ABCC3,ABCC4,ABCC5,ABCC6,ABCC8,ABCC9,ANXA5,ATP12A,ATP13A1,ATP13A2,ATP13A3,ATP13A4,ATP13A5,ATP1A1,ATP1A2,ATP1A3,ATP1A4,ATP1B1,ATP1B2,ATP1B3,ATP2A1,ATP2A2,ATP2A3,ATP2B1,ATP2B2,ATP2B3,ATP2B4,ATP2C1,ATP2C2,ATP4A,ATP4B,ATP5A1,ATP5B,ATP5C1,ATP5D,ATP5E,ATP5EP2,ATP5F1,ATP5O,ATP6AP1,ATP6AP1L,ATP6V0A1,ATP6V0A2,ATP6V0A4,ATP6V0B,ATP6V0C,ATP6V0D1,ATP6V0E1,ATP6V0E2,ATP6V1A,ATP6V1B2,ATP6V1C1,ATP6V1C2,ATP6V1E1,ATP6V1E2,ATP6V1F,ATP6V1G1,ATP6V1G3,ATP6V1H,ATP7A,ATP7B,ATP8A1,CFTR,FXYD2,PCYOX1,SLC10A1,SLC10A2,SLC10A3,SLC10A4,SLC10A5,SLC10A6,SLC11A1,SLC12A1,SLC12A2,SLC12A4,SLC12A5,SLC12A6,SLC12A7,SLC12A9,SLC13A1,SLC13A3,SLC13A4,SLC13A5,SLC17A1,SLC17A2,SLC17A3,SLC17A4,SLC17A7,SLC1A1,SLC1A2,SLC1A3,SLC1A4,SLC1A5,SLC1A6,SLC1A7,SLC20A1,SLC20A2,SLC22A4,SLC22A5,SLC22A6,SLC22A7,SLC22A8,SLC22A9,SLC23A1,SLC23A2,SLC24A1,SLC24A2,SLC24A3,SLC24A4,SLC24A5,SLC25A11,SLC26A1,SLC26A10,SLC26A11,SLC26A2,SLC26A3,SLC26A4,SLC26A5,SLC26A6,SLC26A7,SLC26A8,SLC26A9,SLC34A1,SLC34A2,SLC34A3,SLC37A1,SLC37A2,SLC37A3,SLC37A4,SLC3A2,SLC47A1,SLC4A1,SLC4A4,SLC4A5,SLC4A7,SLC4A9,SLC5A5,SLC6A1,SLC6A11,SLC6A12,SLC6A13,SLC6A15,SLC6A20,SLC6A5,SLC6A7,SLC6A8,SLC6A9,SLC7A11,SLC8A1,SLC8A2,SLC8A3,SLC9A1,SLC9A2,SLC9A3,SLC9A4,SLC9A5,SLC9A6,SLC9A7,SLC9A8,SLC9A9,SLC9B1,SLC9B2,TCIRG1
GO:PROTEIN_PHOSPHATASE_TYPE_2A_REGULATOR_ACTIVITY	http://www.broadinstitute.org/gsea/msigdb/cards/GO_PROTEIN_PHOSPHATASE_TYPE_2A_REGULATOR_ACTIVITY	20	0.64362	0.950447	1	1	ANKLE2,ARPP19,EIF2AK2,ENSA,IGBP1,PPME1,PPP2R1A,PPP2R1B,PPP2R2A,PPP2R2B,PPP2R2C,PPP2R2D,PPP2R3A,PPP2R4,PPP2R5A,PPP2R5B,PPP2R5C,PPP2R5D,PPP2R5E,SET
GO:CATION_CATION_ANTIPORTER_ACTIVITY	http://www.broadinstitute.org/gsea/msigdb/cards/GO_CATION_CATION_ANTIPORTER_ACTIVITY	24	0.64367	0.950447	1	1	SLC11A1,SLC22A4,SLC22A5,SLC24A1,SLC24A2,SLC24A3,SLC24A4,SLC24A5,SLC3A2,SLC47A1,SLC8A1,SLC8A2,SLC8A3,SLC9A1,SLC9A2,SLC9A3,SLC9A4,SLC9A5,SLC9A6,SLC9A7,SLC9A8,SLC9A9,SLC9B1,SLC9B2
GO:OSTEOBLAST_DEVELOPMENT	http://www.broadinstitute.org/gsea/msigdb/cards/GO_OSTEOBLAST_DEVELOPMENT	17	0.64368	0.950447	1	1	ACHE,BGLAP,ESR1,GLI2,HDAC4,HOXA2,JUND,LIMD1,LRP5,MEN1,MSX2,PTH1R,PTHLH,RUNX2,SATB2,SHH,SMAD3
BIOCARTA:VIP_PATHWAY	http://www.broadinstitute.org/gsea/msigdb/cards/BIOCARTA_VIP_PATHWAY	26	0.64369	0.950447	1	1	CALM1,CALM2,CALM3,CHUK,EGR2,EGR3,GNAQ,MAP3K1,MYC,NFATC1,NFATC2,NFKB1,NFKBIA,PLCG1,PPP3CA,PPP3CB,PPP3CC,PRKACB,PRKACG,PRKAR1A,PRKAR1B,PRKAR2A,PRKAR2B,RELA,VIP,VIPR2
GO:NUCLEAR_PERIPHERY	http://www.broadinstitute.org/gsea/msigdb/cards/GO_NUCLEAR_PERIPHERY	114	0.64371	0.950447	1	1	AHCTF1,AKAP8,AKAP8L,ALOX5,ARFGEF1,ATF4,ATF7,ATXN1,ATXN3,ATXN7,BLM,CAD,CASK,CEBPB,CENPF,CENPW,CFL1,CFL2,CHMP1A,CLIC4,CXXC1,DCAF7,DDX39B,DNMT3A,EBNA1BP2,ENC1,ERCC8,FIGN,GFI1,GFI1B,GHRHR,GMCL1,HAT1,HLCS,HNRNPM,IPO4,IPO5,JAK2,KIF4A,KIF4B,KIN,KPNB1,KRT8,LMNA,LMNB1,LMNB2,LRIF1,MAEA,MAPT,MATR3,MBD1,MEN1,MORC3,MYB,NARF,NCOR2,NONO,NUFIP1,NUMA1,NUP107,NUP153,NUP205,NUP35,NUP98,OGG1,PAXIP1,PHACTR3,PHF5A,PIAS4,PML,POLA1,PPIG,PRKCD,PRKCZ,PRPF40A,PSIP1,PSMA6,PSPC1,RANBP6,RGS12,RNASEL,RUNX1T1,RUVBL1,RUVBL2,SATB1,SATB2,SCAF8,SFPQ,SMARCAD1,SMC3,SNW1,SORBS1,SP100,SPARC,SPTBN4,SRPK1,SRRM1,SUV39H1,TELO2,TEP1,TGFB1I1,THOC1,TINF2,TNPO1,TNPO2,TP53,TPR,XPOT,YEATS4,YY1,YY2,ZNF326,ZNF350,ZNF703
GO:GAMMA_AMINOBUTYRIC_ACID_SIGNALING_PATHWAY	http://www.broadinstitute.org/gsea/msigdb/cards/GO_GAMMA_AMINOBUTYRIC_ACID_SIGNALING_PATHWAY	22	0.64385	0.950447	1	1	ATF4,CACNA1A,CACNB4,GABBR1,GABBR2,GABRA1,GABRA2,GABRA3,GABRA4,GABRA5,GABRA6,GABRB2,GABRE,GABRG1,GABRG2,GABRG3,GABRR1,GABRR2,GNAI2,HTR4,PLCL1,PLCL2
REACTOME:AQUAPORIN_MEDIATED_TRANSPORT	http://www.broadinstitute.org/gsea/msigdb/cards/REACTOME_AQUAPORIN_MEDIATED_TRANSPORT	48	0.64418	0.950447	1	1	ADCY1,ADCY2,ADCY3,ADCY4,ADCY5,ADCY6,ADCY7,ADCY8,ADCY9,AQP1,AQP10,AQP2,AQP3,AQP4,AQP5,AQP6,AQP7,AQP8,AVP,AVPR2,GNAS,GNB1,GNB2,GNB4,GNB5,GNG10,GNG11,GNG12,GNG13,GNG2,GNG3,GNG4,GNG5,GNG7,GNG8,GNGT1,GNGT2,MIP,MYO5B,PRKACA,PRKACB,PRKACG,PRKAR1A,PRKAR1B,PRKAR2A,PRKAR2B,RAB11A,RAB11FIP2
GO:POSITIVE_REGULATION_OF_HISTONE_H3_K4_METHYLATION	http://www.broadinstitute.org/gsea/msigdb/cards/GO_POSITIVE_REGULATION_OF_HISTONE_H3_K4_METHYLATION	14	0.64451	0.950447	1	1	AUTS2,BRCA1,CTNNB1,CTR9,DNMT1,DNMT3B,GCG,MYB,OGT,PAXIP1,RTF1,SMAD4,SNW1,WDR61
GO:POSITIVE_REGULATION_OF_HYDROLASE_ACTIVITY	http://www.broadinstitute.org/gsea/msigdb/cards/GO_POSITIVE_REGULATION_OF_HYDROLASE_ACTIVITY	861	0.64462	0.950447	1	1	ABCA7,ABHD5,ABL2,ABR,ACAP1,ACAP2,ACAP3,ACER2,ACTN2,ACVR1C,ADAP1,ADAP2,ADCYAP1,ADCYAP1R1,ADPRH,ADPRHL1,ADRA1A,ADRB1,ADRB2,ADRM1,AGAP1,AGAP2,AGAP3,AGAP5,AGFG1,AGFG2,AGRN,AGT,AGTR1,AGTR2,AHSA1,AHSA2,AIFM1,AIM2,AKAP13,AKAP6,AKAP9,AKIRIN2,AKT1,AKT2,ALDH1A1,ALDOB,ALOX12,ALS2,ALS2CL,AMPH,ANG,ANGPT1,ANKRD27,ANP32B,APAF1,APOA1,APOA4,APOA5,APOC2,APOH,APOPT1,APP,ARAP1,ARAP2,ARAP3,ARF4,ARFGAP1,ARFGAP2,ARFGAP3,ARFGEF1,ARFGEF2,ARHGAP1,ARHGAP10,ARHGAP11A,ARHGAP11B,ARHGAP12,ARHGAP15,ARHGAP17,ARHGAP18,ARHGAP19,ARHGAP20,ARHGAP21,ARHGAP22,ARHGAP23,ARHGAP24,ARHGAP25,ARHGAP26,ARHGAP27,ARHGAP28,ARHGAP29,ARHGAP30,ARHGAP31,ARHGAP32,ARHGAP33,ARHGAP35,ARHGAP36,ARHGAP39,ARHGAP4,ARHGAP40,ARHGAP42,ARHGAP44,ARHGAP5,ARHGAP6,ARHGAP8,ARHGAP9,ARHGDIA,ARHGDIB,ARHGDIG,ARHGEF10,ARHGEF10L,ARHGEF11,ARHGEF12,ARHGEF15,ARHGEF16,ARHGEF17,ARHGEF18,ARHGEF19,ARHGEF2,ARHGEF25,ARHGEF26,ARHGEF3,ARHGEF33,ARHGEF37,ARHGEF38,ARHGEF4,ARHGEF40,ARHGEF5,ARHGEF6,ARHGEF7,ARHGEF9,ARL1,ARL6IP5,ARRB1,ARTN,ASAP1,ASAP2,ASAP3,ASPH,ATP1B1,ATP1B2,ATP1B3,AVPR1A,AXIN1,AXIN2,BAD,BAI3,BAK1,BAX,BBC3,BCAP31,BCAR3,BCAS3,BCL10,BCL2L10,BCL2L11,BCL2L13,BCR,BID,BMP2,BNIP2,BOK,BTC,C15orf62,C5AR1,C6orf89,CALCR,CALM1,CALM2,CALM3,CAMK2A,CAMK2B,CAMK2D,CAMK2G,CARD8,CASP1,CASP2,CASP3,CASP7,CASP8,CASP9,CAV1,CAV2,CCK,CCL1,CCL11,CCL13,CCL14,CCL15,CCL16,CCL18,CCL19,CCL2,CCL20,CCL21,CCL23,CCL25,CCL3,CCL4,CCL5,CCL7,CCL8,CCR7,CD300A,CD40,CDC42EP1,CDC42EP2,CDC42EP3,CDC42EP4,CDC42EP5,CDKL5,CDKN1B,CDKN2A,CHM,CHML,CHN1,CHN2,CHP2,CHRM4,CHTOP,CIDEB,CLPX,COL4A3,CORO1C,CR1,CRADD,CREB3,CSF2,CSF2RB,CTGF,CTSH,CXCL13,CYCS,CYFIP2,CYR61,CYTH1,CYTH2,CYTH3,CYTH4,DAB2IP,DAP,DAPK1,DDX3X,DENND1A,DENND1B,DENND1C,DENND2A,DENND2C,DENND2D,DENND3,DENND4A,DENND4B,DENND4C,DENND5A,DENND5B,DEPDC1,DEPDC1B,DEPDC5,DEPDC7,DIABLO,DIS3,DLC1,DLG4,DNAJA3,DNAJB1,DNAJB11,DNAJB6,DNAJC1,DNAJC10,DNAJC2,DNAJC24,DNAJC9,DNM2,DNMBP,DOCK1,DOCK10,DOCK11,DOCK2,DOCK3,DOCK4,DOCK5,DOCK6,DOCK7,DOCK8,DOCK9,DVL2,DVL3,ECT2,ECT2L,EDNRA,EGF,EGFR,EGLN3,EIF2AK3,EIF2B1,EIF2B2,EIF2B3,EIF2B4,EIF2B5,ELMO1,ELMOD1,ELMOD2,EPHA1,EPHA2,EPS8L1,EPS8L2,ERBB2,ERBB3,ERBB4,EREG,ERN1,ERRFI1,ESR1,EVI5,EVI5L,EZH2,F11R,F2R,F3,FABP1,FADD,FAM13A,FAM13B,FAM162A,FARP1,FARP2,FAS,FASLG,FBLN1,FBXO8,FFAR1,FGD1,FGD2,FGD3,FGD4,FGD5,FGD6,FGF1,FGF10,FGF16,FGF17,FGF18,FGF19,FGF2,FGF20,FGF22,FGF23,FGF4,FGF5,FGF6,FGF7,FGF8,FGF9,FGFR1,FGFR2,FGFR3,FGFR4,FIS1,FLCN,FLT1,FN1,FNBP1,FNBP1L,FNIP1,FNTA,FOXJ1,FOXL2,FRS2,FRS3,FYN,FZD10,GABARAPL2,GAPVD1,GARNL3,GBF1,GCGR,GDI1,GDI2,GDNF,GFRA1,GFRA2,GFRA3,GFRA4,GIT1,GIT2,GM2A,GMIP,GNA13,GNA15,GNAQ,GNAS,GNAT1,GNB2L1,GNB5,GPIHBP1,GPLD1,GPR55,GPR65,GRB2,GRHL3,GRIN1,GRIN2A,GRIN2B,GRIN2C,GRIN2D,GRTP1,GSK3B,GSN,HBEGF,HERC1,HERC2,HMGB1,HMGB2,HMHA1,HNRNPU,HPCA,HRAS,HSPA1A,HSPA2,HSPA5,HSPD1,HSPE1,HTR2A,HTR2B,HTRA2,ICAM1,IFI16,IFI27,IFNG,IFT57,IL2,IL2RA,IL2RB,IL2RG,IL3,IL5,IL5RA,INPP5B,IQGAP1,IQGAP2,IQGAP3,IQSEC1,IQSEC2,IQSEC3,IRS1,IRS2,ITGA1,ITGA2,ITGA6,ITGB1,ITK,ITSN1,ITSN2,JAK1,JAK2,JAK3,JUN,KALRN,KIAA1244,KIAA1432,KIT,KITLG,KL,KLB,KNDC1,LAMTOR1,LAMTOR2,LAMTOR3,LAT,LCK,LGALS9,LIMS1,LLGL1,LLGL2,LMF1,LPAR1,LPAR2,LRRK2,MADD,MAGI2,MAP3K5,MAPK12,MAPK8,MAPK9,MARCKS,MCF2,MCF2L,MCF2L2,MEF2C,MEFV,MLLT4,MMP14,MSH2,MSH3,MSH6,MTCH1,MUL1,MYBPC3,MYC,MYL3,MYL4,MYO9A,MYO9B,NCK1,NCK2,NCKAP1L,NDEL1,NDUFA13,NEK5,NET1,NF1,NGEF,NGF,NGFR,NGFRAP1,NKX3-1,NLRC4,NLRP1,NLRP12,NLRP2,NLRP3,NMUR1,NMUR2,NOD1,NODAL,NPNT,NPRL2,NPRL3,NR1H2,NR1H3,NRG1,NRG2,NRG4,NRTN,NTF3,NTRK1,NTRK3,OBSCN,OCRL,ODAM,OPHN1,P2RX1,P2RY12,PARP16,PAWR,PCNA,PCOLCE,PCOLCE2,PDCD2,PDCD5,PDCD6,PDGFA,PDGFB,PDGFRA,PDGFRB,PDPK1,PERP,PFN1,PFN2,PGAM5,PICALM,PIDD,PIK3R2,PIN1,PINK1,PIP5K1A,PKP4,PLA2G1B,PLA2G5,PLCB1,PLCB2,PLCE1,PLEK,PLEKHG1,PLEKHG2,PLEKHG3,PLEKHG4,PLEKHG4B,PLEKHG5,PLEKHG6,PLEKHG7,PLIN5,PLSCR1,PLXNB1,PMAIP1,PML,PNLIP,POT1,PPARG,PPARGC1B,PPM1F,PPP1R12A,PPP1R15A,PPP2R4,PREB,PRELID1,PREX1,PREX2,PRKCD,PRKCE,PRKCZ,PRKD1,PRKD2,PSD,PSD2,PSD3,PSD4,PSMD14,PSME1,PSME2,PSME3,PSME4,PSPN,PTAFR,PTGIR,PTK2,PTK2B,PTPLAD1,PTPN1,PTPRA,PYCARD,PYDC1,RAB3A,RAB3GAP1,RAB3GAP2,RAB3IL1,RAB3IP,RAB4A,RABEP1,RABEP2,RABGAP1,RABGAP1L,RABGEF1,RABIF,RACGAP1,RALBP1,RALGAPA1,RALGAPA2,RALGAPB,RALGDS,RALGPS1,RALGPS2,RANBP1,RANGAP1,RANGRF,RAP1A,RAP1GAP,RAP1GAP2,RAP1GDS1,RAPGEF1,RAPGEF2,RAPGEF3,RAPGEF4,RAPGEF5,RAPGEF6,RAPGEFL1,RASA1,RASA2,RASA3,RASA4B,RASAL1,RASAL2,RASAL3,RASGEF1A,RASGEF1B,RASGEF1C,RASGRF1,RASGRF2,RASGRP1,RASGRP2,RASGRP3,RASGRP4,RCBTB2,RCC1,RCC2,REST,RET,RGL1,RGL2,RGL3,RGL4,RGN,RGP1,RGS1,RGS10,RGS11,RGS12,RGS13,RGS14,RGS16,RGS17,RGS18,RGS19,RGS2,RGS20,RGS21,RGS22,RGS3,RGS4,RGS5,RGS6,RGS7,RGS8,RGS9,RGSL1,RHOA,RHOC,RHOG,RIC8A,RIC8B,RIN1,RIN2,RIN3,RINL,RIPK1,RIPK3,ROBO1,RP2,RPGR,RPS27L,RPS3,RSU1,RTN4R,RUNDC1,RYR2,S100A10,S100A8,S100A9,S1PR1,S1PR4,SBF1,SBF2,SCRIB,SELE,SEMA4D,SEMG1,SEMG2,SENP1,SERGEF,SERPINB3,SETMAR,SFRP1,SFRP2,SGSM1,SGSM2,SGSM3,SH2D3A,SH2D3C,SH3BGRL3,SH3BP1,SHC1,SHC2,SHC3,SIPA1,SIPA1L1,SIPA1L2,SIPA1L3,SIRT1,SLC11A2,SLC39A10,SMAD3,SMAP1,SMAP2,SNCA,SNX13,SNX18,SNX9,SOS1,SOS2,SOX7,SPATA13,SPTA1,SPTAN1,SPTB,SPTBN1,SPTBN2,SPTBN4,SPTBN5,SRGAP1,SRGAP3,SSBP1,ST5,STARD13,STARD8,STAT3,STXBP5,STXBP5L,SUMO1,SYDE1,SYDE2,SYNGAP1,TAGAP,TAX1BP3,TBC1D1,TBC1D10A,TBC1D10B,TBC1D10C,TBC1D12,TBC1D13,TBC1D14,TBC1D15,TBC1D16,TBC1D17,TBC1D19,TBC1D2,TBC1D20,TBC1D21,TBC1D22A,TBC1D22B,TBC1D24,TBC1D25,TBC1D26,TBC1D2B,TBC1D30,TBC1D3F,TBC1D3H,TBC1D4,TBC1D5,TBC1D7,TBC1D8,TBC1D8B,TBC1D9,TBC1D9B,TBCD,TBCK,TBXA2R,TCEA1,TEK,TFAP4,THY1,TIAM1,TIAM2,TNF,TNFRSF10A,TNFRSF10B,TNFSF10,TNFSF15,TNNT2,TOR1AIP1,TOR1AIP2,TPM1,TRADD,TRAF2,TRAPPC1,TRAPPC4,TRIO,TRIP10,TSC1,TSC2,TXK,USP6NL,VAPB,VAV1,VAV2,VAV3,VCP,VEGFA,VRK3,WNT11,WNT3A,WNT4,WNT5A,WRN,XCL1,XCL2,XDH
GO:SMALL_NUCLEOLAR_RIBONUCLEOPROTEIN_COMPLEX	http://www.broadinstitute.org/gsea/msigdb/cards/GO_SMALL_NUCLEOLAR_RIBONUCLEOPROTEIN_COMPLEX	19	0.64468	0.950447	1	1	DKC1,FBL,FBLL1,GAR1,LSM6,LSM7,MPHOSPH10,NAF1,NHP2,NHP2L1,NOP10,NOP56,NOP58,POP1,POP4,RRP9,SNRNP40,SNRPF,SNRPG
GO:MORPHOGENESIS_OF_AN_EPITHELIAL_FOLD	http://www.broadinstitute.org/gsea/msigdb/cards/GO_MORPHOGENESIS_OF_AN_EPITHELIAL_FOLD	15	0.64491	0.950447	1	1	EGFR,FGF10,FGFR2,GDF7,GLI2,HHEX,HIF1A,HOXD13,LUZP1,NODAL,NOG,OVOL2,RDH10,SOSTDC1,TP63
GO:STABILIZATION_OF_MEMBRANE_POTENTIAL	http://www.broadinstitute.org/gsea/msigdb/cards/GO_STABILIZATION_OF_MEMBRANE_POTENTIAL	16	0.64498	0.950447	1	1	KCNK1,KCNK10,KCNK12,KCNK13,KCNK15,KCNK16,KCNK17,KCNK18,KCNK2,KCNK3,KCNK4,KCNK5,KCNK6,KCNK7,KCNK9,KCNN4
GO:VASCULAR_SMOOTH_MUSCLE_CONTRACTION	http://www.broadinstitute.org/gsea/msigdb/cards/GO_VASCULAR_SMOOTH_MUSCLE_CONTRACTION	11	0.64502	0.950447	1	1	ACTA2,AGT,EDN1,EDN2,EDN3,EDNRA,EDNRB,HTR2A,MKKS,PIK3C2A,SLC8A1
GO:NEGATIVE_REGULATION_OF_CELLULAR_COMPONENT_ORGANIZATION	http://www.broadinstitute.org/gsea/msigdb/cards/GO_NEGATIVE_REGULATION_OF_CELLULAR_COMPONENT_ORGANIZATION	657	0.64509	0.950447	1	1	ACAA2,ACD,ACE,ACTN4,ACVRL1,ADCY6,ADD1,ADIPOQ,AKT1,ANKRD27,ANXA13,ANXA2,AP1AR,AP2M1,APC,APC2,APOA1,APOA2,APOC1,APOC2,APOC3,APOD,APOE,AR,ARAP1,ARF6,ARFGEF1,ARHGAP4,ARHGAP6,ARHGDIA,ARHGEF10,ARHGEF15,ARHGEF2,ARRB2,ASAP1,ASF1A,ASPM,ATAD2,ATAD2B,ATG5,ATM,ATRX,ATXN2,AURKA,AURKAIP1,AURKB,AURKC,AVIL,AVP,B2M,BAG4,BAG5,BBS4,BCAS3,BCL11A,BCL2L1,BCOR,BIRC2,BIRC3,BIRC5,BIRC7,BIRC8,BMP4,BMP5,BMP7,BNIP3,BRCA1,BUB1,BUB1B,BUB3,C12orf5,C15orf38,C16orf45,CAPG,CAPZA1,CAPZA2,CAPZA3,CAPZB,CARM1,CAV1,CAV3,CBFA2T2,CCL21,CCNB1,CCNF,CCR2,CD300A,CDC14A,CDC42,CDK5,CDK5R1,CDK5RAP2,CENPF,CEP120,CEP192,CEP63,CEP72,CERS2,CFLAR,CHADL,CHD3,CHD4,CHEK1,CHEK2,CHMP2A,CHMP4A,CHMP4B,CIB1,CITED1,CKAP2,CKAP5,CLASP1,CLASP2,CLDN7,CLIP3,CLTC,CLU,CORO1A,CORO1B,CORO1C,CRBN,CRMP1,CSK,CSNK1D,CSNK2A1,CSNK2A2,CST3,CTBP1,CTNNB1,CTNNBIP1,CXCL10,DAB1,DAB2,DAB2IP,DACT1,DACT3,DCC,DCTN2,DDX3X,DFFA,DGUOK,DKK1,DLC1,DLG1,DLG4,DMRT1,DNAJA4,DNAJB1,DNAJB2,DNAJB6,DNAJB8,DNAJC15,DNM2,DNM3,DNMT1,DNMT3B,DPP4,DPYSL3,DYNC1H1,EFEMP1,EFNA1,EFNA5,EIF4EBP1,EML1,EML2,EPHA4,EPHA7,EPHB2,EPS8,ERCC1,ERCC4,ESPL1,ESPN,EVI5L,EVL,EZR,FAM175B,FAM21C,FAP,FBLN1,FBXO43,FBXO5,FEZ1,FEZ2,FGF13,FHOD3,FKBP4,FLCN,FLNA,FOXA1,FOXA2,FOXP3,FRMD7,FSTL4,FUZ,FXN,GAK,GAS2L1,GAS2L2,GBP1,GDI1,GFAP,GFI1,GMFB,GMFG,GNB2L1,GNL3L,GOLGA2,GOPC,GORASP1,GPSM2,GPX1,GSK3B,GSN,H2AFY,HAUS1,HAUS2,HAUS3,HAUS4,HAUS5,HAUS6,HAUS7,HAUS8,HDAC2,HDAC3,HDAC6,HEY2,HGF,HIST3H3,HMGA1,HMGB1,HNRNPA1,HNRNPC,HNRNPU,HORMAD1,HPN,HRG,HSPA1A,HSPA1B,HSPA2,HSPA8,ID1,IFRD1,IGF1,IKBKB,IMPACT,INO80,INPP5F,INPP5J,INPP5K,INS,INSIG1,IRAK3,ITGA3,ITGB1,ITGB1BP1,ITM2C,JARID2,KANK1,KATNA1,KCNE1,KDM1A,KDM3A,KDM4A,KDM5A,KIAA0196,KIAA0226,KIAA0319,KIAA1377,KIF11,KIF14,KIF23,KIF2A,KIF3B,KIF4A,KIF4B,KIFC1,KLHL22,KLK8,KPNB1,LCMT1,LGALS1,LGALS3,LIF,LIG3,LILRB1,LIMA1,LINGO1,LMNA,LMO4,LMOD1,LMOD2,LMOD3,LPAR1,LRP1,LRP4,LRRC15,LRRC16A,LRRK2,LRRTM1,LRRTM2,LRSAM1,LYPLA1,LZTFL1,LZTS2,MAD1L1,MAD2L1,MAD2L2,MAG,MAP1A,MAP4,MAP6D1,MAP9,MAPRE1,MBP,MCRS1,MDM1,MECP2,MEFV,MFI2,MID1,MID1IP1,MKKS,MLH1,MMP14,MOS,MPV17L,MSH2,MTBP,MTF2,MTM1,MTMR2,MUL1,MYADM,MYBL2,MYH9,MYOC,NANOS2,NAT10,NBN,NCOR1,NDC80,NEK2,NEK6,NEK7,NEUROD2,NFATC4,NGEF,NGFR,NKX2-1,NLGN1,NLGN3,NLRC4,NME6,NOC2L,NOL3,NPM1,NR1H2,NR1H3,NRP1,NRXN1,NTN1,NUBP1,NUMB,OFD1,OGT,OMA1,OMG,OPA1,OPRD1,OSM,OTUB1,OVOL2,PACSIN1,PACSIN2,PACSIN3,PAFAH1B1,PAQR3,PARK2,PARK7,PARL,PARP1,PATL2,PAX5,PBLD,PCNT,PEX14,PFN1,PFN2,PFN4,PHF1,PHF2,PHF23,PHF8,PHLDB2,PIBF1,PICALM,PICK1,PID1,PIF1,PIH1D1,PINK1,PINX1,PKDCC,PLEKHH2,PLK1,PLK2,PLXNA3,PLXNB3,PMEPA1,PML,PMP22,POSTN,PPARGC1A,PPFIA1,PPIF,PPM1A,PPP1R9A,PPP2CA,PPP2R1A,PPP2R4,PPP2R5A,PPP3CA,PRC1,PRELID1,PRKAR1A,PRKCD,PRKCZ,PRKD1,PROM2,PRTN3,PSEN1,PSMD10,PSMG2,PTEN,PTGER4,PTK2,PTN,PTPRO,PTPRZ1,PTTG1,PTTG2,PYDC1,PYDC2,RAB11A,RAB7L1,RABGEF1,RAC1,RACGAP1,RAD1,RAD50,RAF1,RAN,RANBP1,RAP1GAP,RAP1GAP2,RAPGEF2,RAPGEF3,RBM14,RCC1,RCC2,RDX,RGS14,RHOA,RHOQ,RLTPR,RNF6,ROBO2,ROCK1,ROCK2,RPL13A,RPS3,RPS6KA2,RTEL1,RTN4,RTN4R,RUFY3,S1PR1,SACS,SBDS,SCAMP5,SCFD1,SCIN,SDCBP,SDHAF2,SEMA3A,SEMA3C,SEMA3D,SEMA3E,SEMA3F,SEMA3G,SEMA4A,SEMA4B,SEMA4C,SEMA4D,SEMA4F,SEMA4G,SEMA5A,SEMA5B,SEMA6A,SEMA6B,SEMA6C,SEMA6D,SEMA7A,SET,SETMAR,SEZ6,SFRP1,SFRP2,SGK1,SHANK1,SHANK3,SIAH3,SIN3A,SIRT1,SIRT2,SIRT4,SKI,SLC25A5,SLIT1,SLIT2,SLN,SMAD6,SMAD7,SMARCB1,SMC1A,SMC3,SMG6,SNAPIN,SNCA,SNX3,SNX33,SORL1,SOST,SPAG5,SPAST,SPC25,SPG20,SPI1,SPICE1,SPOCK1,SPP1,SPRY2,SPTA1,SPTAN1,SPTB,SPTBN1,SPTBN2,SPTBN4,SPTBN5,SRC,STAP1,STARD9,STAT1,STIL,STMN1,STMN2,STRAP,SUN2,SUPT6H,SVIP,SWAP70,SYNGAP1,SYT4,TACSTD2,TAF7,TBC1D30,TBC1D4,TBC1D7,TBCD,TBX20,TBX5,TBX6,TCHP,TERF1,TERF2,TERF2IP,TET1,TEX14,TFIP11,TGFB1,TGFB2,THBS1,THRA,THY1,TINF2,TLX2,TMBIM1,TMC8,TMEFF2,TMEM59,TMEM67,TMOD1,TMOD2,TMOD3,TMOD4,TNF,TNKS,TNKS2,TNR,TOM1L1,TOM1L2,TPR,TPX2,TRAF3IP1,TRIAP1,TRIM37,TRIM54,TRIM62,TRIM9,TRIOBP,TRIP12,TRPC6,TRPV4,TSPO,TTK,TUBB,TUBB1,TUBG1,TUBGCP2,TUBGCP3,TUBGCP4,TUBGCP6,TWF1,TWF2,TWIST1,UBE2B,UBQLN1,UBQLN2,UBQLN4,UBR5,UCN,ULK1,ULK2,UNC119,UVRAG,VASN,VAT1,VDAC2,VIL1,VILL,VIM,VPS13C,WAPAL,WASF2,WASL,WDR62,WNT3,WNT3A,WNT5A,XAF1,XIAP,XRCC5,YWHAH,ZNF207,ZNF451,ZW10
GO:SYSTEM_PROCESS	http://www.broadinstitute.org/gsea/msigdb/cards/GO_SYSTEM_PROCESS	1651	0.64536	0.950447	1	1	AAAS,AARS,ABAT,ABCA4,ABCA7,ABCC6,ABCG5,ABCG8,ABL1,ABLIM1,ABR,ACE,ACE2,ACO1,ACSM3,ACTA1,ACTA2,ACTC1,ACTG2,ACTN2,ACVRL1,ADAM2,ADAMTS16,ADCY1,ADCY2,ADCY3,ADCY4,ADCY5,ADCY6,ADCY7,ADCY8,ADCY9,ADCYAP1,ADH5,ADIPOQ,ADM,ADM2,ADNP,ADORA1,ADORA2A,ADORA2B,ADRA1A,ADRA1B,ADRA1D,ADRA2A,ADRA2B,ADRA2C,ADRB1,ADRB2,ADRB3,ADRBK1,AFF2,AGT,AGTPBP1,AGTR1,AGTR2,AGTRAP,AIPL1,AKAP13,AKR1C1,AKT1,ALDH1A3,ALDH7A1,ALDOA,ALOX12,ALOX5,ALOXE3,AMN,AMOT,ANGPT1,ANK2,ANK3,ANKRD2,ANO1,AOC2,APLN,APOE,APP,AQP1,AQP2,AQP3,AQP4,AQP5,AQP6,AQP7,ARC,ARF4,ARG2,ARHGAP35,ARHGEF11,ARL6,ARR3,ARRB2,ASPH,ATAD1,ATF6,ATG5,ATP1A1,ATP1A2,ATP1A3,ATP1B1,ATP2A1,ATP2A2,ATP2B2,ATP6AP2,ATP6V0A4,ATP8A1,ATP8A2,ATP8B1,ATXN7,AVP,AVPR1A,AVPR2,AZGP1,AZU1,B3GNT2,BARHL1,BBS1,BBS10,BBS4,BBS5,BBS7,BBS9,BCHE,BCL2,BCR,BDKRB1,BDKRB2,BEST1,BEST2,BFSP2,BHLHB9,BMP4,BMPR2,BRAF,BRS3,BTBD9,BTC,BTG2,C12orf39,C2orf71,C5AR1,CA6,CABP4,CACNA1A,CACNA1B,CACNA1C,CACNA1D,CACNA1F,CACNA1H,CACNA1I,CACNA1S,CACNA2D1,CACNA2D4,CACNB2,CACNB4,CACNG1,CACNG2,CACNG3,CACNG4,CACNG5,CACNG7,CACNG8,CALB1,CALD1,CALHM1,CALM1,CALM2,CALM3,CAMK2D,CAMK4,CAMTA1,CAMTA2,CARTPT,CASP3,CASQ2,CATSPER4,CAV1,CAV3,CBR3,CCDC50,CCDC66,CCDC78,CCKAR,CCKBR,CD34,CD36,CD38,CDC42,CDH23,CDH3,CDK5,CDKN1B,CDKN2D,CEACAM16,CEBPB,CEL,CFLAR,CHAT,CHD7,CHGA,CHL1,CHM,CHMP2B,CHRM1,CHRM3,CHRM5,CHRNA1,CHRNA10,CHRNA3,CHRNA4,CHRNA7,CHRNA9,CHRNB1,CHRNB2,CHRNB4,CHRND,CHRNE,CHRNG,CHUK,CKMT2,CLCN1,CLCN5,CLCNKA,CLCNKB,CLDN16,CLDN19,CLDN5,CLIC5,CLN3,CLN6,CLN8,CLRN1,CMA1,CNGA1,CNGA2,CNGA3,CNGA4,CNGB1,CNGB3,CNNM4,CNR1,CNR2,CNTN2,CNTN5,CNTNAP1,CNTNAP2,COCH,COL11A1,COL11A2,COL18A1,COL1A1,COL1A2,COL2A1,COL4A3,COL4A3BP,COMT,COPA,CORIN,CPA3,CPEB3,CPS1,CREB1,CRH,CRHBP,CRHR1,CRHR2,CRP,CRTC1,CRX,CRYAA,CRYBA1,CRYBA4,CRYBB1,CRYBB2,CRYBB3,CRYGA,CRYGB,CRYGC,CRYGD,CRYM,CRYZ,CSRP3,CST1,CST2,CST4,CTNNA2,CTNNBIP1,CTNS,CTSG,CTSZ,CUX2,CX3CR1,CXCL10,CXCL12,CXCR4,CYB5R3,CYBA,CYP11B1,CYP11B2,CYP1B1,CYP4A11,CYP4F12,CYP4F2,CYP4V2,CYSLTR1,DBH,DCDC2,DDAH1,DEAF1,DES,DFNA5,DFNB31,DFNB59,DGCR2,DGKI,DHRS3,DIAPH1,DKK1,DLG1,DLG2,DLG4,DLL1,DLL4,DMD,DMPK,DMRT3,DNAJC19,DNM1,DNM1L,DOCK4,DOCK5,DOPEY2,DRAM2,DRD1,DRD2,DRD3,DRD4,DRD5,DRGX,DTNA,DVL1,DYSF,E2F4,ECE1,ECEL1,EDN1,EDN2,EDN3,EDNRA,EDNRB,EEF2,EFEMP1,EGFR,EGR2,EIF2AK4,EIF4A3,EIF4EBP2,EMD,EML2,EMP2,EN1,ENG,ENPEP,EP300,EPAS1,EPB41,EPHB1,EPHB2,EPHX2,EPM2A,EPO,ERAP1,ERAP2,ESPN,ESR2,EYA1,EYA3,EYA4,EYS,EZR,F11R,F2R,F2RL1,F5,FABP1,FABP7,FAM107B,FAM134B,FAM161A,FAM65B,FAS,FBXO11,FEN1,FFAR3,FGA,FGB,FGF12,FGF13,FGFBP3,FGFR1,FGG,FKBP1B,FLI1,FOS,FOSL1,FOXB1,FOXC1,FOXC2,FOXD1,FOXP2,FOXS1,FSCN2,FXN,FXYD1,FYN,FZD2,FZD4,GAA,GABRA5,GABRB2,GABRB3,GABRR2,GALR2,GALR3,GAMT,GAS6,GATA3,GATA4,GATA6,GBX1,GCGR,GCH1,GCLC,GCLM,GDNF,GHRL,GIGYF2,GIP,GJA1,GJA10,GJA3,GJB2,GJB3,GJB4,GJB6,GJC1,GJC3,GJD2,GLP1R,GLRA1,GLRB,GLS,GM2A,GMFB,GNAL,GNAS,GNAT1,GNAT2,GNAT3,GNB1,GNG13,GPD1L,GPI,GPR143,GPR155,GPR179,GPR21,GPR52,GPR88,GPR98,GPX1,GRHPR,GRIA1,GRID2,GRIK2,GRIN1,GRIN2A,GRIN2B,GRIN2C,GRIN2D,GRIN3A,GRK1,GRK7,GRM1,GRM5,GRM6,GRM7,GRM8,GRXCR1,GRXCR2,GSK3A,GSN,GSTM2,GSX2,GTF2A1L,GUCA1A,GUCA1B,GUCA1C,GUCA2B,GUCY1A3,GUCY1B3,GUCY2D,GUCY2F,HAS2,HBB,HCN4,HDAC2,HDAC4,HEG1,HERC1,HEXB,HEY2,HIF1A,HLA-DRA,HMCN1,HMGCR,HMOX1,HMX3,HNF1A,HOMER1,HOMER2,HOXA1,HOXA5,HOXB2,HOXB8,HOXC10,HOXD1,HOXD10,HPN,HPS1,HRC,HRH1,HRH2,HRH3,HSBP1,HSD11B2,HSF4,HSP90AA1,HTR1A,HTR1B,HTR1D,HTR2A,HTR2B,HTR7,HTT,HYAL2,IAPP,ICAM1,ID2,IFNG,IGDCC3,IGF1,IGF2,IGJ,IKBKB,IL12B,IL15,IL1B,IMMP2L,IMPG1,IMPG2,INHBA,INPP5F,INPP5K,INS,ITGA1,ITGA2,ITGA3,ITGA5,ITGA8,ITGB1,ITGB1BP1,ITGB5,ITPR3,JAG2,JAKMIP1,JAM3,JPH3,JPH4,JSRP1,JUN,KAT2B,KCNA1,KCNA2,KCNA5,KCNAB1,KCNAB2,KCND2,KCNE1,KCNE1L,KCNE2,KCNH1,KCNH2,KCNIP2,KCNJ1,KCNJ10,KCNJ11,KCNJ2,KCNJ8,KCNK10,KCNK2,KCNK4,KCNK5,KCNK6,KCNMA1,KCNMB2,KCNMB3,KCNMB4,KCNN4,KCNQ1,KCNQ4,KDM4A,KDM6A,KEL,KERA,KIAA1199,KIRREL,KIT,KLF15,KLHL3,KLK8,KNG1,KPTN,KRAS,KRT12,LAMB2,LAMC3,LCE1D,LCN1,LDLR,LEF1,LEP,LGMN,LHCGR,LHFPL5,LHX8,LINS,LMOD1,LMOD2,LMOD3,LNPEP,LOXHD1,LPA,LPO,LRAT,LRIG1,LRIG2,LRIT3,LRP5,LRRN4,LRTOMT,LTB4R,LUM,LXN,MAGT1,MAP2K3,MAP2K6,MAPK1,MAPK3,MAPK8IP2,MARVELD2,MB,MC1R,MC3R,MCAM,MDK,MECP2,MEF2C,MEIS2,MEOX2,MFRP,MIP,MKKS,MME,MMP24,MOGAT2,MRGPRX2,MSTN,MTHFR,MTNR1B,MTOR,MUC13,MUC2,MUC4,MUC6,MUSK,MYBPC1,MYBPC2,MYBPC3,MYH1,MYH10,MYH11,MYH13,MYH14,MYH2,MYH3,MYH4,MYH6,MYH7,MYH8,MYL1,MYL10,MYL12A,MYL12B,MYL2,MYL3,MYL4,MYL5,MYL6,MYL6B,MYL7,MYL9,MYLK,MYLK2,MYLK3,MYLPF,MYO15A,MYO1A,MYO3A,MYO3B,MYO5A,MYO5B,MYO6,MYO7A,MYO9A,MYOC,MYOCD,MYOD1,MYOF,MYOG,MYOM1,MYOM2,MYOT,NAV2,NBN,NCALD,NDN,NDP,NDRG4,NDUFB9,NDUFS6,NEB,NEDD4L,NETO1,NEUROD2,NF1,NFASC,NFAT5,NFE2,NGFR,NIPBL,NIPSNAP1,NISCH,NKX1-1,NKX2-1,NKX2-5,NKX6-2,NLGN1,NLGN2,NLGN3,NLGN4X,NMU,NMUR1,NOB1,NOD2,NOS1,NOS2,NOS3,NOX1,NPAS1,NPC1L1,NPFF,NPHP1,NPHS1,NPHS2,NPPA,NPPB,NPPC,NPR1,NPR2,NPR3,NPS,NPTN,NPTX2,NPY,NPY1R,NQO2,NR2E1,NR2F6,NR4A3,NRCAM,NRG1,NRGN,NRL,NRXN1,NRXN2,NRXN3,NTAN1,NTF4,NTRK1,NTRK2,NTS,NTSR1,NTSR2,NUP155,NXNL2,NYX,OAT,OBP2A,OBP2B,OCLM,OLFM2,OLR1,OPA1,OPA3,OPN1LW,OPN1SW,OPN4,OPN5,OPRD1,OPRK1,OPRL1,OPRM1,OR10A2,OR10A3,OR10A4,OR10A5,OR10A6,OR10A7,OR10AD1,OR10AG1,OR10C1,OR10D3,OR10G2,OR10G3,OR10G4,OR10G6,OR10G7,OR10G8,OR10G9,OR10H1,OR10H2,OR10H3,OR10H4,OR10H5,OR10J1,OR10J3,OR10J5,OR10K1,OR10K2,OR10P1,OR10Q1,OR10R2,OR10S1,OR10T2,OR10V1,OR10W1,OR10X1,OR10Z1,OR11A1,OR11G2,OR11H4,OR11H6,OR11L1,OR12D2,OR12D3,OR13A1,OR13C2,OR13C3,OR13C4,OR13C5,OR13C8,OR13C9,OR13D1,OR13F1,OR13G1,OR13H1,OR13J1,OR14A16,OR14A2,OR14C36,OR14I1,OR14J1,OR1A1,OR1A2,OR1B1,OR1C1,OR1D2,OR1D5,OR1E1,OR1E2,OR1F1,OR1G1,OR1I1,OR1J1,OR1J2,OR1J4,OR1K1,OR1L1,OR1L3,OR1L4,OR1L6,OR1L8,OR1M1,OR1N1,OR1N2,OR1Q1,OR1S1,OR1S2,OR2A12,OR2A14,OR2A2,OR2A25,OR2A4,OR2A5,OR2AE1,OR2AG1,OR2AG2,OR2AJ1,OR2AK2,OR2AP1,OR2AT4,OR2B11,OR2B2,OR2B3,OR2B6,OR2C1,OR2C3,OR2D2,OR2D3,OR2F1,OR2F2,OR2G2,OR2G3,OR2G6,OR2H1,OR2H2,OR2J1,OR2J2,OR2J3,OR2K2,OR2L13,OR2L2,OR2L3,OR2L5,OR2L8,OR2M2,OR2M3,OR2M4,OR2M5,OR2M7,OR2S2,OR2T1,OR2T11,OR2T12,OR2T2,OR2T27,OR2T3,OR2T33,OR2T35,OR2T4,OR2T5,OR2T6,OR2T7,OR2T8,OR2V1,OR2V2,OR2W1,OR2W3,OR2Y1,OR3A1,OR3A2,OR3A3,OR4A15,OR4A16,OR4A47,OR4B1,OR4C11,OR4C15,OR4C16,OR4C3,OR4C5,OR4C6,OR4D1,OR4D10,OR4D11,OR4D2,OR4D5,OR4D6,OR4D9,OR4E2,OR4F15,OR4F6,OR4K1,OR4K13,OR4K14,OR4K15,OR4K17,OR4K2,OR4K5,OR4L1,OR4N5,OR4S1,OR4X1,OR4X2,OR51A2,OR51A4,OR51A7,OR51B2,OR51B4,OR51B5,OR51B6,OR51D1,OR51E1,OR51E2,OR51F1,OR51F2,OR51G1,OR51G2,OR51H1P,OR51I1,OR51I2,OR51J1,OR51L1,OR51M1,OR51Q1,OR51S1,OR51T1,OR51V1,OR52A1,OR52A5,OR52B2,OR52B4,OR52B6,OR52D1,OR52E2,OR52E4,OR52E6,OR52E8,OR52H1,OR52I1,OR52I2,OR52J3,OR52K1,OR52K2,OR52L1,OR52M1,OR52N1,OR52N2,OR52N4,OR52N5,OR52R1,OR52W1,OR56A1,OR56A3,OR56A4,OR56B1,OR56B4,OR5A1,OR5A2,OR5AC2,OR5AK2,OR5AN1,OR5AP2,OR5AR1,OR5AS1,OR5AU1,OR5B12,OR5B17,OR5B2,OR5B21,OR5B3,OR5C1,OR5D13,OR5D14,OR5D16,OR5D18,OR5F1,OR5H1,OR5H14,OR5H15,OR5H2,OR5H6,OR5I1,OR5J2,OR5K1,OR5K2,OR5K3,OR5K4,OR5L1,OR5L2,OR5M1,OR5M10,OR5M11,OR5M3,OR5M8,OR5M9,OR5P2,OR5P3,OR5R1,OR5T1,OR5T2,OR5T3,OR5V1,OR5W2,OR6A2,OR6B1,OR6B2,OR6B3,OR6C1,OR6C2,OR6C3,OR6C4,OR6C6,OR6C65,OR6C68,OR6C70,OR6C74,OR6C75,OR6C76,OR6F1,OR6J1,OR6K2,OR6K3,OR6K6,OR6M1,OR6N1,OR6N2,OR6P1,OR6Q1,OR6S1,OR6T1,OR6V1,OR6X1,OR6Y1,OR7A10,OR7A17,OR7A5,OR7C1,OR7C2,OR7D2,OR7D4,OR7E24,OR7G1,OR7G2,OR7G3,OR8A1,OR8B12,OR8B2,OR8B3,OR8B4,OR8B8,OR8D1,OR8D2,OR8D4,OR8G5,OR8H1,OR8H2,OR8H3,OR8I2,OR8J1,OR8J3,OR8K1,OR8K3,OR8K5,OR8S1,OR8U1,OR9A2,OR9G1,OR9G4,OR9I1,OR9K2,OR9Q1,OR9Q2,OTOA,OTOF,OTOG,OTOGL,OTOR,OTOS,OXT,OXTR,P2RX1,P2RX2,P2RX3,P2RX4,P2RX6,P2RX7,P2RY1,P2RY2,PABPN1,PAFAH1B1,PAIP2,PAK7,PARK2,PAWR,PAX2,PAX3,PAX6,PBLD,PBX3,PCDH15,PCSK5,PDC,PDCL,PDE1B,PDE2A,PDE3A,PDE4A,PDE4D,PDE5A,PDE6A,PDE6B,PDE6C,PDE6D,PDE6G,PDE6H,PDGFB,PDLIM5,PDYN,PDZD7,PENK,PER2,PGAM2,PGAP1,PHOX2B,PIEZO2,PIGR,PIK3C2A,PIK3CA,PIP,PITPNA,PJA2,PKD2L1,PKN1,PKP2,PLA2G6,PLCB1,PLCB2,PLCB3,PLK2,PLN,PLOD3,PLS1,PNKD,PNLIP,PNOC,POMC,POSTN,POU3F4,POU4F1,POU4F2,POU4F3,POU6F2,PPARA,PPARD,PPARG,PPARGC1A,PPEF1,PPEF2,PPP1R13L,PPP1R1B,PPP3CA,PPP3CB,PPT1,PRCD,PRCP,PRKACA,PRKACB,PRKACG,PRKAR1A,PRKAR1B,PRKAR2A,PRKAR2B,PRKCG,PRKCQ,PRKCZ,PRKG1,PRKRIP1,PRNP,PROK2,PRPH2,PRR4,PRRT2,PSEN1,PSMB9,PTAFR,PTCHD1,PTEN,PTGER3,PTGER4,PTGS1,PTGS2,PTN,PTP4A3,PTPRJ,PTPRM,PTPRO,PTPRZ1,PXN,QRFP,RAB11A,RAB11FIP2,RAB3A,RABGGTA,RABGGTB,RAC3,RAMP2,RAMP3,RASGRF1,RASL10B,RAX,RAX2,RBFOX2,RBP4,RCAN1,RCSD1,RCVRN,RD3,RDH10,RDH12,RDH5,RDH8,REEP2,RELN,REN,RENBP,RGR,RGS14,RGS16,RGS2,RGS9,RGS9BP,RHO,RIC8A,RIMS1,RIN1,RLBP1,RNPEP,ROCK1,ROCK2,ROM1,RORB,RP1,RP1L1,RP2,RP9,RPE65,RPGR,RPGRIP1,RPL38,RPS6KA2,RPS6KB1,RRH,RRM2B,RS1,RTP1,RTP2,RTP3,RTP4,RYR1,RYR2,S100B,S1PR1,SAG,SCARB1,SCN10A,SCN11A,SCN1A,SCN1B,SCN2A,SCN2B,SCN3A,SCN3B,SCN4A,SCN4B,SCN5A,SCN7A,SCN8A,SCN9A,SCNN1A,SCNN1B,SCNN1D,SCNN1G,SCO2,SCPEP1,SCT,SCTR,SDR16C5,SEMA5B,SEPN1,SERPINA3,SERPINB6,SERPINE2,SERPINF1,SERPINF2,SERPING1,SFRP5,SGCA,SGCD,SGCE,SGCG,SGCZ,SGK1,SHANK1,SHANK3,SHC1,SHC3,SHROOM4,SIX1,SIX3,SIX6,SLC11A2,SLC12A5,SLC17A7,SLC17A8,SLC1A3,SLC1A4,SLC22A18,SLC22A6,SLC24A1,SLC24A2,SLC24A4,SLC26A3,SLC26A4,SLC26A5,SLC26A6,SLC26A7,SLC2A5,SLC45A2,SLC4A5,SLC5A1,SLC6A1,SLC6A3,SLC6A4,SLC6A8,SLC8A1,SLC8A2,SLC8A3,SLC9A1,SLC9A3R1,SLC9A4,SLIT2,SLITRK6,SLMAP,SLURP1,SMAD5,SMPX,SMTN,SMTNL1,SNAI2,SNAP25,SNTA1,SNTB1,SOAT2,SOBP,SOD1,SOD2,SORBS1,SORBS2,SORBS3,SORCS3,SOX14,SOX9,SPATA7,SPG20,SPRY2,SPTBN4,SRC,SRF,SRRM4,SRSF1,SSPN,SSTR2,ST3GAL4,STAC3,STAT1,STATH,STK39,STK40,STRA6,STRAP,STRC,STS,SULF1,SULF2,SYNGAP1,SYNJ1,SYT10,TAAR5,TAC1,TAC4,TACR1,TACR2,TACR3,TACSTD2,TANC1,TAS1R1,TAS1R2,TAS1R3,TAS2R1,TAS2R10,TAS2R13,TAS2R14,TAS2R16,TAS2R19,TAS2R20,TAS2R3,TAS2R30,TAS2R31,TAS2R39,TAS2R4,TAS2R40,TAS2R41,TAS2R42,TAS2R43,TAS2R46,TAS2R5,TAS2R50,TAS2R60,TAS2R7,TAS2R8,TAS2R9,TAZ,TBC1D8,TBCE,TBL1X,TBR1,TBX1,TBX20,TBX3,TBXA2R,TCAP,TCF15,TECTA,TEK,TFAP2A,TFAP2B,TFF1,TGFB1,TGFBI,TH,THRA,THRB,TIAM1,TIMM10,TIMM13,TIMM8B,TIMM9,TIMP3,TJP1,TJP2,TLN1,TLR4,TLR9,TLX3,TMC1,TMC2,TMF1,TMIE,TMOD1,TMOD2,TMOD3,TMOD4,TMPRSS11E,TMPRSS3,TNNC1,TNNC2,TNNI1,TNNI2,TNNI3,TNNT1,TNNT2,TNNT3,TNR,TPCN2,TPM1,TPM2,TPM3,TPM4,TPP1,TPRN,TRDN,TRHDE,TRIM63,TRIM72,TRPA1,TRPM1,TRPM3,TRPM4,TRPM5,TRPM8,TRPV1,TRPV2,TRPV4,TSHZ3,TSPEAR,TTC8,TTN,TUB,TULP1,TULP2,TUSC3,TYR,UBA6,UBR3,UCHL1,UCN,UGT1A7,UGT2A1,UMOD,UNC119,UNC13B,USH1C,USH1G,USH2A,UTRN,UTS2,UTS2R,VCL,VDAC1,VDR,VEGFA,VEGFB,VEGFC,VIL1,VIM,VIP,VIPR1,VLDLR,VSIG1,VSX1,VSX2,WDR1,WDR19,WDR36,WFS1,WNK1,WNK4,WNT10B,XCL2,XPNPEP3,YES1,ZFAND5,ZIC2,ZNF354A,ZNF385A,ZNF513,ZNF830
GO:XENOPHAGY	http://www.broadinstitute.org/gsea/msigdb/cards/GO_XENOPHAGY	99	0.64537	0.950447	1	1	ACIN1,ACTRT1,ALKBH5,ALPK1,ANXA5,ASB2,ATP1B1,C1orf210,C8orf59,CA7,CALCOCO2,CCDC36,CD93,CHAF1B,CHST3,CLDN7,COX8A,CPA3,CRNKL1,CSPG5,DKKL1,DNAAF2,DPF3,EIF2S1,FABP1,FAM131B,FAM13B,FANCL,FGF14,FGF7,FGFBP1,FXR2,GABRA5,GMIP,HCAR1,HIST1H3A,HIST1H3B,HIST1H3C,HIST1H3D,HIST1H3E,HIST1H3F,HIST1H3G,HIST1H3H,HIST1H3I,HIST1H3J,HPR,IST1,ITPKC,KCNQ1,LENG9,LGALS8,LMCD1,LSM4,MAP1A,MBD5,MDH1,MRPS10,MRPS2,MSTN,MTSS1,MYLK,MYOM1,NTHL1,OPTN,PDK4,PEX13,PEX3,PHYHIP,PNPO,PPY,RBM18,REEP2,REP15,RFWD3,SCN1A,SERPINB10,SLC1A3,SLC25A19,SLC35B3,SLC35C1,SLC37A4,SNRPB,SNRPB2,SNRPD1,SNTG1,STAT2,STOM,SUPT3H,TEAD4,TMEM203,TMEM39A,TMEM39B,TNIK,TREM1,UBA52,YIPF1,ZCCHC17,ZNF189,ZNF681
GO:POSITIVE_REGULATION_OF_EXOCYTOSIS	http://www.broadinstitute.org/gsea/msigdb/cards/GO_POSITIVE_REGULATION_OF_EXOCYTOSIS	79	0.64548	0.950447	1	1	ADORA2B,AP1G1,ARF1,ATP13A2,ATP6AP1,CACNA1G,CACNA1H,CACNA1I,CADPS2,CDK5,CDK5R2,CFTR,CHMP2A,CLASP1,CLASP2,DOC2B,EXPH5,F2RL1,FAM170B,FCER1A,FCER1G,FGA,FGB,FGG,FGR,GAB2,GLRA1,HGS,IFNG,IL13,IL4,IL4R,IQCF1,KCNB1,LAMP1,NLGN1,PDCD6IP,PLA2G6,PLB1,PLCB1,POMZP3,PTAFR,RAB15,RAB27A,RAB27B,RAB2B,RAB3A,RAB3D,RAB5A,RAB7A,RAB9A,SCAMP5,SDC1,SDC4,SDCBP,SEPT5,SMPD3,SNF8,SNX4,STX4,STXBP1,STXBP5,SYK,SYT1,SYT10,SYT7,SYT9,SYTL4,TMEM27,TSG101,UNC13B,UNC13D,VAMP8,VPS4A,VPS4B,VSNL1,ZAP70,ZP3,ZP4
GO:PROTEOGLYCAN_BIOSYNTHETIC_PROCESS	http://www.broadinstitute.org/gsea/msigdb/cards/GO_PROTEOGLYCAN_BIOSYNTHETIC_PROCESS	57	0.64553	0.950447	1	1	ACPL2,B3GALT6,B3GAT1,B3GAT2,B3GAT3,BCAN,BGN,BMPR1B,BMPR2,CANT1,CHPF,CHPF2,CHST11,CHST12,CHST13,CHST14,CHST15,CHST3,CHST7,CHST8,CHST9,CHSY1,CHSY3,CSGALNACT1,CSGALNACT2,CSPG4,CSPG5,CYTL1,DCN,DSE,DSEL,EXT1,EXT2,EXTL1,EXTL2,EXTL3,FOXL1,GAL3ST3,GAL3ST4,GLCE,HS3ST3B1,HS3ST5,HS6ST1,HS6ST2,HS6ST3,IGF1,NCAN,NDST1,NDST2,NDST3,NDST4,SLC35D1,UST,VANGL2,VCAN,XYLT1,XYLT2
GO:POSITIVE_REGULATION_OF_ORGANELLE_ASSEMBLY	http://www.broadinstitute.org/gsea/msigdb/cards/GO_POSITIVE_REGULATION_OF_ORGANELLE_ASSEMBLY	46	0.64565	0.950447	1	1	ARHGEF5,BBS4,BMP10,CAPG,CNOT1,CNOT2,CNOT6,CNOT6L,CSF2,EDN1,EP300,FAM154A,FSCN1,FUZ,HAP1,HTT,IL5,KCTD17,KIAA1324,KIAA1731,LCP1,LRSAM1,MAPK9,MSN,MYLK3,PAN2,PAN3,PDCD6IP,PIP4K2A,PIP4K2B,PIP4K2C,PLK4,PROX1,RAB3GAP1,RAB3GAP2,RALB,SDC1,SDC4,SDCBP,SEPT7,SEPT9,SH3GLB1,SRC,STX18,TNF,VPS4B
GO:REGULATION_OF_NUCLEASE_ACTIVITY	http://www.broadinstitute.org/gsea/msigdb/cards/GO_REGULATION_OF_NUCLEASE_ACTIVITY	23	0.64576	0.950447	1	1	AKT1,BAK1,BAX,DAB2IP,ERN1,GZMA,HMGB1,HMGB2,HSPA1A,HSPA5,NEIL1,NPM1,OAS1,OAS3,PARP16,PCNA,PRKCD,PTPN1,RPS3,SIRT1,TCEA1,TMBIM6,VAPB
REACTOME:MITOCHONDRIAL_TRNA_AMINOACYLATION	http://www.broadinstitute.org/gsea/msigdb/cards/REACTOME_MITOCHONDRIAL_TRNA_AMINOACYLATION	21	0.64589	0.950447	1	1	AARS2,CARS2,DARS2,EARS2,FARS2,GARS,HARS2,IARS2,KARS,LARS2,MARS2,NARS2,PARS2,PPA2,QARS,RARS2,SARS2,TARS2,VARS2,WARS2,YARS2
GO:POSITIVE_REGULATION_OF_ALPHA_BETA_T_CELL_PROLIFERATION	http://www.broadinstitute.org/gsea/msigdb/cards/GO_POSITIVE_REGULATION_OF_ALPHA_BETA_T_CELL_PROLIFERATION	19	0.64598	0.950447	1	1	CCR2,CD244,CD28,CD3E,CD55,CD80,EBI3,HLA-A,HLA-E,IL12B,IL18,IL23A,LGALS9,RASAL3,RIPK2,SYK,TNFSF4,XCL1,ZAP70
GO:CELLULAR_RESPONSE_TO_ESTROGEN_STIMULUS	http://www.broadinstitute.org/gsea/msigdb/cards/GO_CELLULAR_RESPONSE_TO_ESTROGEN_STIMULUS	39	0.64607	0.950447	1	1	AIFM1,BCAS3,CCDC62,CCNA2,CRHBP,EGFR,ESR1,ESR2,FAS,H2AFZ,HNRNPD,IGF1,IL10,ITGA2,KAT5,MDM2,MSX2,MYOD1,MYOG,NCOA3,NEFH,NRIP1,PAWR,PELP1,PPARGC1A,RAMP3,RARA,RUVBL2,SERPINB9,SFR1,SFRP1,SRD5A1,SSTR1,SSTR2,SSTR3,TRIM24,UGT3A2,WBP2,ZNF703
GO:TRANSCRIPTION_FACTOR_TFIID_COMPLEX	http://www.broadinstitute.org/gsea/msigdb/cards/GO_TRANSCRIPTION_FACTOR_TFIID_COMPLEX	23	0.64611	0.950447	1	1	EDF1,ERCC1,ERCC4,SUPT3H,TAF1,TAF10,TAF11,TAF12,TAF13,TAF1L,TAF2,TAF3,TAF4,TAF4B,TAF5,TAF6,TAF7,TAF7L,TAF8,TAF9,TAF9B,TBP,TP53
PID:IL8_CXCR2_PATHWAY	http://www.broadinstitute.org/gsea/msigdb/cards/PID_IL8_CXCR2_PATHWAY	34	0.64617	0.950447	1	1	AKT1,ARRB1,ARRB2,CBL,CXCR2,DNM1,DOCK2,ELMO1,FGR,GNA14,GNA15,GNAI2,GNB1,GNG2,HCK,IL8,LYN,PDPK1,PIK3CG,PIK3R6,PLCB1,PLCB2,PLCB3,PLD2,PPP2CA,PPP2R1A,PRKCA,PRKCB,PRKCG,RAB11A,RAB5A,RAB7A,RAC2,VASP
PSYCH_CNV	https://www.ncbi.nlm.nih.gov/pubmed/22777127	139	0.64648	0.950447	1	1	AATF,ABCC1,ABCC6,ACACA,AIFM3,ALDOA,ARHGAP11A,ARHGAP11B,ARVCF,ASPHD1,ATP10A,BDH1,C16orf45,C16orf54,C16orf92,C17orf78,C22orf29,C22orf39,CDC45,CDIPT,CEP19,CHRNA7,CLDN5,COMT,CORO1A,CRKL,DDX52,DGCR14,DGCR2,DGCR6,DGCR6L,DGCR8,DHRS11,DLG1,DOC2A,DUSP14,FAM57B,FAN1,FBXO45,FMN1,FOPNL,GABRA5,GABRB3,GABRG3,GDPD3,GGNBP2,GNB1L,GOLGA8S,GP1BB,GREM1,GSC2,HERC2,HIC2,HIRA,HIRIP3,HNF1B,INO80E,KCTD13,KIAA0430,KIF22,KLF13,KLHL22,LHX1,LZTR1,MAGEL2,MAPK3,MAZ,MED15,MFI2,MKRN3,MPV17L,MRM1,MRPL40,MTMR10,MVP,MYH11,MYO19,NCBP2,NDE1,NDN,NPAP1,NRXN1,OCA2,OTUD7A,P2RX6,PAGR1,PAK2,PCYT1A,PI4KA,PIGW,PIGX,PIGZ,PPP4C,PRODH,PRRT2,QPRT,RANBP1,RIMBP3B,RIMBP3C,RNF168,RTN4R,SCARF2,SCG5,SENP5,SEPT5,SERPIND1,SEZ6L2,SLC51A,SLC7A4,SNAP29,SNRPN,SNURF,SPN,SYNRG,TADA2A,TAOK2,TBC1D3G,TBX1,TBX6,TCTEX1D2,TFRC,THAP7,TM4SF19,TMEM219,TRMT2A,TRPM1,TSSK2,TXNRD2,UBE3A,UBXN7,UFD1L,VIPR2,WDR53,YPEL3,ZDHHC19,ZDHHC8,ZG16,ZNF74,ZNHIT3
GO:REGULATION_OF_PROTEIN_IMPORT	http://www.broadinstitute.org/gsea/msigdb/cards/GO_REGULATION_OF_PROTEIN_IMPORT	181	0.64726	0.950447	1	1	AGTR2,AKAP1,AKAP5,AKAP6,ANGPT1,APC2,APOD,ARHGEF5,AXIN1,AXIN2,BAMBI,BCL3,BMP4,BMP6,BMP7,BMPR1A,BRCA1,C1QTNF3,C8orf4,CABP1,CCDC22,CCL19,CD27,CD36,CDH1,CDK1,CDKN1A,CHERP,CHP2,CREB3,CSF3,CYLD,DAB2,DAB2IP,DACT1,DACT3,DDX58,DMAP1,DYRK2,ECT2,EDA,EDAR,EGF,EGFR,EMD,EP300,ERBB4,FAF1,FAM89B,FBXW11,FLNA,FZD1,FZD7,G3BP2,GAS6,GLI3,GNAQ,GREM1,GSK3B,HCLS1,HDAC3,HNF4A,HNRNPM,HSP90AA1,HSP90AB1,HSPA8,HYAL2,IGF1,IL10,IL12B,IL18,IL18R1,IL1B,IL23A,IL6,IPO5,JAK2,JUP,KANK1,KEAP1,KPNA1,LACRT,LEP,LGALS9,LITAF,MAPK14,MAPK7,MAVS,MBTPS1,MDFI,MDFIC,MED1,MTOR,MXI1,NF1,NFKBIA,NFKBIB,NFKBIE,NFKBIL1,NLRP12,NLRP3,NODAL,NOL3,NOV,NUP54,NUP62,NUPL1,NUTF2,OGG1,PARP1,PBLD,PDCD5,PDE2A,PIK3R1,PIK3R2,PKD1,PKD2,PKIA,PKIG,POU5F1,PPM1A,PPM1B,PPP3CA,PPP3CB,PPP3R1,PRDX1,PRKCD,PRKCQ,PSMD10,PTGS2,PTPN5,PYDC2,RAB23,RBCK1,RBPMS,RGS19,RGS20,RHOA,SEMA5A,SFRP2,SFRP5,SHH,SIRT1,SLC9A1,SLC9A3R1,SMAD3,SMAD4,SMO,SNAI2,SPHK1,SPPL3,SRI,SUFU,SULF2,TBC1D10C,TGFB1,TGFB3,TGFBR1,THRA,TLR2,TLR3,TLR4,TLR7,TLR9,TMEM110,TMEM173,TNF,TNFSF14,TONSL,TPR,TRIM28,TRIP6,TXN,UBR5,WNT3A,WWTR1,XBP1,ZC3H12A,ZIC1,ZNF259,ZNF268
GO:DERLIN_1_RETROTRANSLOCATION_COMPLEX	http://www.broadinstitute.org/gsea/msigdb/cards/GO_DERLIN_1_RETROTRANSLOCATION_COMPLEX	9	0.64728	0.950447	1	1	DERL1,HM13,RNF139,RNF185,RNF5,SEL1L,SVIP,SYVN1,VCP
GO:REGULATION_OF_TRANSCRIPTION_FROM_RNA_POLYMERASE_II_PROMOTER_IN_RESPONSE_TO_HYPOXIA	http://www.broadinstitute.org/gsea/msigdb/cards/GO_REGULATION_OF_TRANSCRIPTION_FROM_RNA_POLYMERASE_II_PROMOTER_IN_RESPONSE_TO_HYPOXIA	32	0.64732	0.950447	1	1	ARNT,BACH1,CA9,CITED2,CREBBP,CUL2,EGLN1,EGLN2,EGLN3,EGR1,EP300,EPAS1,EPO,HIF1A,HIF1AN,HIF3A,NOTCH1,RBPJ,RBX1,RPS27A,SIRT2,STOX1,TCEB1,TCEB2,UBA52,UBB,UBC,UBE2D1,UBE2D2,UBE2D3,VEGFA,VHL
GO:REGULATION_OF_CORTICOSTEROID_HORMONE_SECRETION	http://www.broadinstitute.org/gsea/msigdb/cards/GO_REGULATION_OF_CORTICOSTEROID_HORMONE_SECRETION	15	0.64746	0.950447	1	1	AGT,AGTR1,AGTR2,BMP6,C1QTNF1,CRH,CRHR1,CRY1,GAL,GALR1,GHRL,POMC,PTPN11,REN,TAC1
BIOCARTA:G1_PATHWAY	http://www.broadinstitute.org/gsea/msigdb/cards/BIOCARTA_G1_PATHWAY	28	0.64749	0.950447	1	1	ABL1,ATM,ATR,CCNA1,CCND1,CCNE1,CDC25A,CDK1,CDK2,CDK4,CDK6,CDKN1A,CDKN1B,CDKN2A,CDKN2B,DHFR,E2F1,GSK3B,HDAC1,RB1,SKP2,SMAD3,SMAD4,TFDP1,TGFB1,TGFB2,TGFB3,TP53
GO:POSITIVE_REGULATION_OF_VASCULAR_PERMEABILITY	http://www.broadinstitute.org/gsea/msigdb/cards/GO_POSITIVE_REGULATION_OF_VASCULAR_PERMEABILITY	11	0.64755	0.950447	1	1	FGFBP3,PDE2A,PDE3A,PTP4A3,TACR1,TACR2,TGFB1,TRPV4,UCN,VEGFA,VEGFB
GO:STEREOCILIUM_BUNDLE	http://www.broadinstitute.org/gsea/msigdb/cards/GO_STEREOCILIUM_BUNDLE	42	0.64781	0.950447	1	1	ATP8B1,CDH23,CEACAM16,CIB2,CLIC5,DCDC2,DFNB31,DOCK4,ELMOD3,EPS8,ESPN,FAM65B,FSCN2,GPR98,GRXCR1,GRXCR2,HOMER2,IDO1,KNCN,KPTN,LHFPL5,LOXHD1,MKKS,MPP1,MYO15A,MYO1C,MYO7A,PCDH15,PDZD7,PLS3,RDX,SLC4A7,SLC9A3R1,STRC,TMC1,TMC2,TPRN,TRPA1,TSPEAR,TWF2,USH1C,USH2A
GO:RESPONSE_TO_LIPID	http://www.broadinstitute.org/gsea/msigdb/cards/GO_RESPONSE_TO_LIPID	853	0.64791	0.950447	1	1	AACS,AANAT,ABCA1,ABCA2,ABCA3,ABCB4,ABCC2,ABCC8,ABCG1,ABCG2,ABHD2,ABL1,ABL2,ABR,ACACA,ACADS,ACER2,ACP5,ACR,ACSBG1,ACSL1,ACTA1,ACVR1,ADAM17,ADAM9,ADAMTS1,ADCY1,ADCY2,ADCY3,ADCY5,ADCY6,ADCYAP1,ADCYAP1R1,ADH5,ADIPOQ,ADM,ADNP2,ADRB2,AGER,AGL,AGTR2,AGXT,AHR,AIF1,AIFM1,AKIRIN2,AKT1,ALAD,ALDH3A1,ALDOB,ALOX12,ALPL,ANKRD1,ANXA1,ANXA3,APOA1,APOA2,APOB,APOC3,APOH,AQP1,AQP3,AR,AREG,ARG1,ARID1A,ARNT2,ARSB,ASCL1,ASH2L,ASS1,ASXL1,ATP1A1,ATP1A2,ATP1A3,ATP2B1,ATP4B,AURKA,AVP,AVPR1A,AXL,B2M,BAD,BAX,BCAS3,BCHE,BCL2,BCR,BDH1,BDKRB1,BGLAP,BID,BMP4,BMP6,BMP7,BRCA1,BRCA2,BYSL,C3,C5AR1,CA2,CA9,CAD,CALCOCO1,CALCR,CALM1,CALM2,CALM3,CALR,CARM1,CASP1,CASP3,CASP8,CASP9,CAT,CATSPER1,CATSPER2,CATSPER3,CATSPER4,CATSPERB,CATSPERG,CAV1,CBX3,CCDC62,CCKAR,CCL1,CCL19,CCL2,CCL20,CCL21,CCL3,CCL5,CCNA2,CCNB1,CCND1,CCNE1,CCR2,CCR5,CCR7,CCRN4L,CD14,CD180,CD27,CD36,CD38,CD4,CD40,CD6,CD80,CD86,CDC73,CDK19,CDK2,CDK4,CDK7,CDKN1A,CDKN1B,CDKN2D,CDO1,CEBPB,CEBPE,CHUK,CITED1,CITED2,CITED4,CLK2,CMPK2,CNGA3,CNR1,CNR2,COL1A1,COMT,CPEB1,CPN1,CPS1,CPT1A,CREB1,CRH,CRHBP,CRHR2,CRIPAK,CSF2,CSF3,CTGF,CTNNA1,CTNNB1,CTR9,CTSG,CTSH,CX3CR1,CXCL1,CXCL10,CXCL11,CXCL13,CXCL16,CXCL2,CXCL3,CXCL5,CXCL6,CXCL9,CYP17A1,CYP1A1,CYP1A2,CYP24A1,CYP26B1,CYP27B1,CYP7A1,DAB2IP,DAXX,DCN,DDX54,DEFA1,DEFA1B,DEFA3,DEFB1,DGAT2,DHH,DKK1,DNAAF2,DNAJA1,DNMT1,DNMT3A,DNMT3B,DRD1,DRD4,DSG1,DSG2,DTYMK,DUSP1,DUSP10,E2F1,EDN1,EDNRA,EDNRB,EEF2,EGFR,EGLN2,EIF2AK2,ELANE,ELK1,ENDOG,ENTPD2,EP300,EPHA3,EPO,ERBB2IP,ERRFI1,ESR1,ESR2,ESRRA,ESRRB,ESRRG,ETS1,EZH2,F2R,F3,F7,FABP3,FAS,FASLG,FBXO32,FECH,FER,FFAR1,FFAR2,FFAR3,FGA,FGF10,FGF23,FGFR4,FHL2,FKBP4,FLT3,FMO1,FN1,FOS,FOSB,FOSL1,FOXA1,FOXO1,FOXP1,FZD1,FZD10,FZD4,FZD7,GABRB1,GAL,GATA2,GATA3,GATA4,GATA6,GBA,GC,GCH1,GDAP1,GDAP2,GFI1,GH1,GHR,GHRHR,GHRL,GIP,GIPR,GJB2,GJB6,GLI3,GNAI1,GNAS,GNB1,GNG12,GNG2,GNPAT,GNRH1,GOT1,GPLD1,GPR83,GRIP1,GRN,GSK3B,GSTM3,GSTP1,H2AFZ,HAVCR2,HCK,HDAC2,HDAC5,HEY1,HIF1A,HMBS,HMGB1,HMGB2,HMGCL,HMGCS1,HMGCS2,HMOX1,HNF4A,HNF4G,HNMT,HNRNPA0,HNRNPD,HNRNPK,HNRNPM,HNRNPU,HOXA2,HOXB13,HRSP12,HSD11B2,HSD17B2,HSP90AA1,HTR1B,HTR5A,HTRA2,ICAM1,ID3,IDH1,IDO1,IFNAR1,IFNB1,IFNG,IGF1,IGF2,IGF2R,IGFBP2,IHH,IKBKB,IL10,IL10RA,IL12A,IL12B,IL12RB2,IL13,IL15,IL17A,IL18,IL18BP,IL1B,IL1RN,IL22,IL23R,IL24,IL4R,IL6,IL8,INHBA,INSIG2,INSR,IRAK1,IRAK2,IRAK3,IRF3,IRF8,IRG1,ISL1,ITGA2,ITGB1,JAK2,JUN,JUNB,JUND,KAT5,KCNJ11,KCNJ8,KCNK4,KDM3A,KLF4,KLF9,KLRC4-KLRK1,KLRK1,KRAS,KRT13,KRT19,LBP,LCAT,LCT,LDHA,LEF1,LEP,LGALS9,LIAS,LILRB1,LILRB2,LITAF,LOX,LOXL1,LPAR1,LRP6,LRP8,LTA,LTBR,LTC4S,LTK,LY96,LYN,MAOB,MAPK1,MAPK14,MAPK3,MAPK8,MAPK9,MAPKAPK3,MBD1,MBD3,MBD4,MBP,MDK,MDM2,MECP2,MED1,MED12,MED13,MED14,MED16,MED17,MED24,MED30,MED4,MEF2C,MFGE8,MGST1,MGST2,MICB,MLC1,MMP13,MMP14,MMP15,MOG,MPO,MSN,MSTN,MSX2,MTAP,MTDH,MYOD1,MYOG,NASP,NCL,NCOA1,NCOA3,NCOA6,NDUFA13,NEFH,NFKB1,NFKB2,NFKBIA,NFKBIB,NFKBIL1,NGFR,NKX2-1,NKX2-2,NKX3-1,NLRP3,NME1,NOS1,NOS2,NOS3,NOTCH1,NPAS4,NPC1,NPY1R,NQO1,NR0B1,NR0B2,NR1D1,NR1D2,NR1H2,NR1H3,NR1H4,NR1I2,NR1I3,NR2C1,NR2C2,NR2E1,NR2F1,NR2F2,NR2F6,NR3C1,NR3C2,NR4A1,NR4A2,NR4A3,NR5A1,NR5A2,NR6A1,NRF1,NRIP1,NTRK3,NTS,NTSR1,OGG1,OGT,OPRK1,OPRL1,OPRM1,OR51E2,OSBPL7,OSR1,OTUD5,OVCA2,OXT,OXTR,P2RX7,P2RY2,P2RY4,P2RY6,PADI2,PAF1,PALM3,PAM,PAQR5,PAQR6,PAQR7,PAQR8,PAQR9,PAWR,PAX2,PCNA,PDCD7,PDE4B,PDE4D,PDGFA,PDGFB,PDGFRB,PDK3,PDK4,PDX1,PELI1,PELP1,PENK,PF4,PF4V1,PFKFB1,PGR,PGRMC2,PHB,PIAS1,PIAS2,PID1,PIM1,PITX2,PLA2G4A,PLAU,PLCG2,PLN,PLSCR4,PMEPA1,PMVK,PON1,POSTN,POU4F2,PPAP2A,PPARA,PPARD,PPARG,PPARGC1A,PPARGC1B,PPBP,PRDM2,PRDX3,PRKAA1,PRKAA2,PRKCE,PROS1,PRPF8,PSPH,PTAFR,PTCH1,PTEN,PTGDR,PTGDS,PTGER1,PTGER2,PTGER3,PTGER4,PTGES,PTGFR,PTGIR,PTGS1,PTGS2,PTH,PTK2B,PTK6,PTK7,PTN,PTPN22,PTPRN,PTPRU,PYCARD,RAB7A,RAMP2,RAMP3,RAN,RARA,RARB,RARG,RB1,RBBP5,RBBP7,RBBP8,RBFOX2,RBM14,RBP4,RELA,RELT,REN,REST,RET,RGS9,RHOXF1,RIPK2,RNF14,RNF2,RNF4,ROCK2,RORA,RORB,RORC,RPL36AL,RPS6KA3,RPS6KB1,RUVBL2,RXRA,RXRB,RXRG,S100A14,S100A7,S100A8,S100B,SAFB,SBNO2,SCAMP3,SCARB1,SCGB1A1,SCGB2A1,SDC1,SELE,SELP,SERPINB9,SERPINE1,SERPINF1,SETX,SFR1,SFRP1,SGK1,SHC1,SHPK,SLC10A3,SLC11A1,SLC18A2,SLC34A1,SLC34A2,SLC6A1,SLC6A4,SLC9A3,SLIT2,SLIT3,SLPI,SMAD2,SMAD6,SMARCD1,SMO,SMYD3,SNCA,SNW1,SOCS1,SOCS2,SOCS3,SOX30,SOX9,SP100,SPARC,SPHK1,SPON2,SPP1,SRC,SRD5A1,SREBF1,SRR,SST,SSTR1,SSTR2,SSTR3,SSTR4,SSTR5,STAP1,STAR,STAT3,STAT5B,STC1,STC2,STRA8,STRN3,STS,T,TAC1,TACR1,TACR3,TADA3,TAF7,TAT,TBX1,TBXA2R,TEK,TESC,TFAP2A,TFAP4,TFRC,TG,TGFB1,TGFB1I1,TGFB2,TGFB3,TGFBR1,TGFBR2,TGFBR3,TH,THBD,THBS1,THRA,THRAP3,THRB,TICAM1,TICAM2,TIE1,TIMP3,TIMP4,TIRAP,TK1,TLR2,TLR4,TLR5,TMEM161A,TNC,TNF,TNFAIP3,TNFRSF10A,TNFRSF10B,TNFRSF10C,TNFRSF10D,TNFRSF11A,TNFRSF11B,TNFRSF14,TNFRSF18,TNFRSF1A,TNFRSF1B,TNFRSF21,TNFRSF25,TNFRSF4,TNFRSF6B,TNFRSF8,TNFRSF9,TNFSF4,TNIP2,TNIP3,TPCN2,TPH2,TPO,TRAF6,TREM2,TRH,TRIB1,TRIM16,TRIM24,TRIM25,TRIM6,TRIM63,TRIML2,TRIP4,TSHB,TSPO,TWF2,TYMS,TYR,UBE2L3,UBE3A,UBR5,UCN,UCN2,UCP2,UCP3,UGT1A1,UGT3A2,UPF1,UROD,UTS2,VCAM1,VDR,VLDLR,VPS4B,WBP2,WFDC1,WNT10B,WNT11,WNT2,WNT3,WNT3A,WNT5A,WNT5B,WNT6,WNT7A,WNT7B,WNT8A,WNT8B,WNT9A,WNT9B,XBP1,YAP1,YES1,YWHAH,YY2,ZC3H12A,ZNF35,ZNF366,ZNF703
BIOCARTA:ARAP_PATHWAY	http://www.broadinstitute.org/gsea/msigdb/cards/BIOCARTA_ARAP_PATHWAY	17	0.648	0.950447	1	1	ARF1,ARFGAP1,ARFGAP3,ARFGEF1,ARFGEF2,ASAP2,CLTB,COPA,CYTH1,CYTH2,CYTH3,CYTH4,GBF1,GPLD1,KDELR1,KDELR2,KDELR3
GO:CYTOKINE_ACTIVITY	http://www.broadinstitute.org/gsea/msigdb/cards/GO_CYTOKINE_ACTIVITY	204	0.64807	0.950447	1	1	ADIPOQ,AIMP1,AREG,BMP1,BMP10,BMP15,BMP2,BMP3,BMP4,BMP5,BMP6,BMP7,BMP8A,BMP8B,C10orf99,C1QTNF4,C5,CCL1,CCL11,CCL13,CCL14,CCL15,CCL16,CCL18,CCL19,CCL2,CCL20,CCL21,CCL23,CCL25,CCL27,CCL28,CCL3,CCL4,CCL5,CCL7,CCL8,CD40LG,CD70,CER1,CKLF,CLCF1,CMTM1,CMTM2,CMTM3,CMTM4,CMTM5,CMTM6,CMTM7,CMTM8,CNTF,CRLF1,CSF1,CSF2,CSF3,CTF1,CXCL1,CXCL10,CXCL11,CXCL12,CXCL13,CXCL14,CXCL16,CXCL2,CXCL3,CXCL5,CXCL6,CXCL9,EBI3,EDN1,FAM3B,FAM3C,FAM3D,FASLG,FGF2,FLT3LG,GDF1,GDF11,GDF15,GDF5,GDF6,GDF7,GDF9,GPI,GREM1,GREM2,GRN,HMGB1,IFNA1,IFNA10,IFNA13,IFNA14,IFNA16,IFNA17,IFNA2,IFNA21,IFNA4,IFNA5,IFNA6,IFNA7,IFNA8,IFNB1,IFNE,IFNG,IFNK,IFNW1,IL10,IL11,IL12A,IL12B,IL13,IL15,IL16,IL17A,IL17B,IL17C,IL17D,IL17F,IL18,IL19,IL1A,IL1B,IL1F10,IL1RN,IL2,IL20,IL21,IL22,IL23A,IL24,IL25,IL26,IL27,IL3,IL31,IL32,IL33,IL34,IL36A,IL36B,IL36G,IL36RN,IL37,IL4,IL5,IL6,IL7,IL8,IL9,INHA,INHBA,INHBB,INHBC,INHBE,KITLG,LEFTY1,LEFTY2,LIF,LTA,LTB,MIF,MSTN,NAMPT,NDP,NODAL,NRG1,OSM,PF4,PF4V1,PPBP,SCG2,SCGB3A1,SECTM1,SLURP1,SP100,SPP1,TGFB1,TGFB2,TGFB3,THNSL2,THPO,TIMP1,TNF,TNFRSF11B,TNFSF10,TNFSF11,TNFSF12,TNFSF13,TNFSF13B,TNFSF14,TNFSF15,TNFSF18,TNFSF4,TNFSF8,TNFSF9,TSLP,TXLNA,VEGFA,WNT1,WNT2,WNT5A,WNT7A,XCL1,XCL2
GO:LONG_CHAIN_FATTY_ACID_BINDING	http://www.broadinstitute.org/gsea/msigdb/cards/GO_LONG_CHAIN_FATTY_ACID_BINDING	14	0.64808	0.950447	1	1	ALOX5AP,FABP3,GAP43,HRSP12,LPAR1,LPAR4,OXER1,PPARD,PPARG,S100A8,S100A9,SCP2,STX3,VIL1
BIOCARTA:COMP_PATHWAY	http://www.broadinstitute.org/gsea/msigdb/cards/BIOCARTA_COMP_PATHWAY	17	0.6482	0.950447	1	1	C1QA,C1QB,C1QC,C2,C3,C4A,C4B,C5,C6,C7,C8A,C9,CFB,CFD,MASP1,MASP2,MBL2
GO:HEART_GROWTH	http://www.broadinstitute.org/gsea/msigdb/cards/GO_HEART_GROWTH	24	0.64826	0.950447	1	1	AGT,AGTR2,BMP10,C3orf58,CAMK2D,FOXC1,FOXC2,GATA4,HEG1,MESP1,MYOCD,NDRG4,NKX2-5,NOTCH1,NPPA,PDLIM5,PRKAR1A,RXRA,S1PR1,SIRT6,SMAD1,SORBS2,TGFB2,TGFBR3
GO:POSITIVE_REGULATION_OF_ALPHA_BETA_T_CELL_DIFFERENTIATION	http://www.broadinstitute.org/gsea/msigdb/cards/GO_POSITIVE_REGULATION_OF_ALPHA_BETA_T_CELL_DIFFERENTIATION	37	0.64836	0.950447	1	1	ADA,ANXA1,AP3B1,AP3D1,CCL19,CD80,CD83,CD86,FOXP3,GLI3,HLX,IFNG,IHH,IL12B,IL12RB1,IL23A,IL23R,IL4R,IL6,ITPKB,LGALS9,MYB,NCKAP1L,NKAP,NLRP3,PNP,PRKCZ,RARA,RIPK2,SASH3,SHH,SOCS5,SYK,TGFBR2,TNFSF4,ZAP70,ZBTB16
GO:NEGATIVE_REGULATION_OF_MRNA_METABOLIC_PROCESS	http://www.broadinstitute.org/gsea/msigdb/cards/GO_NEGATIVE_REGULATION_OF_MRNA_METABOLIC_PROCESS	34	0.64849	0.950447	1	1	ACIN1,BARD1,C1QBP,CCNT1,CDK9,CELF4,CTR9,DHX34,DYRK1A,HNRNPA2B1,HNRNPK,NBAS,PABPC1,PTBP1,RBM42,RBMX,RNF20,RNF40,RNPS1,SAP18,SECISBP2,SFSWAP,SRSF10,SRSF12,SRSF4,SRSF6,SRSF7,SRSF9,SUPT5H,SYNCRIP,TMBIM6,TOB1,U2AF2,ZC3H14
GO:VIRION_ASSEMBLY	http://www.broadinstitute.org/gsea/msigdb/cards/GO_VIRION_ASSEMBLY	35	0.64862	0.950447	1	1	APOE,CHMP1A,CHMP1B,CHMP2A,CHMP2B,CHMP3,CHMP4A,CHMP4B,CHMP4C,CHMP5,CHMP6,CHMP7,DDX6,LRSAM1,MITD1,PC,PDCD6IP,PPIA,RAB1A,RAB1B,RAB43,RPS27A,TBC1D20,TSG101,UBA52,UBB,UBC,USP6NL,VPS28,VPS37A,VPS37B,VPS37C,VPS4A,VPS4B,VTA1
GO:PROTEIN_SECRETION	http://www.broadinstitute.org/gsea/msigdb/cards/GO_PROTEIN_SECRETION	112	0.64873	0.950447	1	1	ABCA1,ACVR2B,AGT,AIM2,AKAP5,ANXA1,ARFGAP3,ARL4D,BLOC1S3,BTN3A1,BTN3A2,CAMK2G,CANX,CBLN1,CBLN4,CCDC23,CCKAR,CCL19,CCR7,CD36,CD40LG,CHI3L1,CPLX1,CPLX3,CYB5R4,EIF2AK3,ERP29,F2RL1,FAM3B,FFAR1,FGG,FKBP1B,FOXP1,GAL,GATA3,GBP5,GNAS,GNPTAB,GOLPH3,GPAM,GPR119,HMGB1,HNF1A,HNF1B,IL1RN,ILDR2,KLRF2,LAX1,LCP2,LEP,LILRB1,LMF1,LTBP2,LYN,MAFA,MC4R,MON1A,MYO5A,NECAB3,NEUROD1,NLRC4,NLRP3,NOD2,NOS2,NOTCH1,NOX5,NR1H4,OLFM2,PAFAH1B1,PCLO,PCSK5,PDIA4,PDX1,PLEK,PNP,POU2F2,PPY,PTPRN,PTPRN2,RAB11B,RAB11FIP2,RAB11FIP5,RAB13,RAB1A,RAB8A,RAB8B,RAF1,RAPGEF4,RBPJ,RIMS2,S100A12,S100A13,SCG2,SLC18A2,SLC30A8,SMAD2,SNCG,SNX19,STEAP3,STXBP3,TACR2,TLR2,TLR4,TLR6,TRAF3IP2,TREM1,TRIM27,UBE2Q1,VGF,VIP,VTCN1,WLS
GO:RENAL_WATER_HOMEOSTASIS	http://www.broadinstitute.org/gsea/msigdb/cards/GO_RENAL_WATER_HOMEOSTASIS	34	0.64882	0.950447	1	1	ADCY1,ADCY2,ADCY3,ADCY4,ADCY5,ADCY6,ADCY7,ADCY8,ADCY9,AQP1,AQP2,AQP3,AQP4,AVP,AVPR2,CYP11B2,CYP4A11,CYP4F12,CYP4F2,GNAS,HAS2,HYAL2,MYO5B,PRKACA,PRKACB,PRKACG,PRKAR1A,PRKAR1B,PRKAR2A,PRKAR2B,RAB11A,RAB11FIP2,TFAP2B,WFS1
REACTOME:TRIGLYCERIDE_BIOSYNTHESIS	http://www.broadinstitute.org/gsea/msigdb/cards/REACTOME_TRIGLYCERIDE_BIOSYNTHESIS	35	0.64946	0.950447	1	1	ACACA,ACSL1,ACSL3,ACSL4,ACSL5,ACSL6,AGPAT1,AGPAT2,AGPAT3,AGPAT4,AGPAT5,AGPAT6,AGPAT9,DGAT2,ELOVL1,ELOVL2,ELOVL3,ELOVL4,ELOVL5,ELOVL6,ELOVL7,FASN,GK,GPAM,GPAT2,GPD1,GPD1L,HSD17B12,LCLAT1,LPCAT1,LPCAT4,LPIN1,LPIN2,LPIN3,TECR
GO:MANNOSE_BINDING	http://www.broadinstitute.org/gsea/msigdb/cards/GO_MANNOSE_BINDING	15	0.64949	0.950447	1	1	ACR,BSG,CD209,CLEC17A,CLEC4M,CLN5,COLEC10,COLEC11,DPM1,IGF2R,LMAN1,LMAN2,LMAN2L,MANBA,MBL2
GO:HAIR_CYCLE	http://www.broadinstitute.org/gsea/msigdb/cards/GO_HAIR_CYCLE;GO:MOLTING_CYCLE;http://www.broadinstitute.org/gsea/msigdb/cards/GO_MOLTING_CYCLE	82	0.64973	0.950447	1	1	AARS,ACVR1B,ALX4,APCDD1,ATP7A,BCL2,CD109,CDC42,CDH3,CELSR1,CTNNB1,DKK1,DNASE1L2,DSG4,EDA,EDAR,EGFR,ERCC2,FGF10,FGF7,FGFR2,FOXE1,FOXN1,FOXQ1,FUZ,FZD3,FZD6,GNAS,HDAC1,HDAC2,HOXC13,IGFBP5,INHBA,INTU,KRT14,KRT16,KRT17,KRT25,KRT27,KRT33B,KRT71,KRT83,KRT84,KRTAP4-3,KRTAP4-5,KRTAP4-8,KRTAP4-9,LAMA5,LDB1,LDB2,LGR4,LGR5,LHX2,LRP4,MPZL3,NOTCH1,NSDHL,PDGFA,PPP1R13L,PTCH2,PTGS2,RBPJ,RELA,SAV1,SHH,SMO,SNAI1,SNRPE,SOS1,SOSTDC1,SOX18,SOX21,SOX9,SPINK5,TGFB2,TGM3,TMEM79,TNFRSF19,TP63,VANGL2,WNT10A,ZDHHC21
GO:POSITIVE_REGULATION_OF_MITOCHONDRION_ORGANIZATION	http://www.broadinstitute.org/gsea/msigdb/cards/GO_POSITIVE_REGULATION_OF_MITOCHONDRION_ORGANIZATION	155	0.64985	0.950447	1	1	ABLIM3,ACTL6A,ADRB2,AMBRA1,APOPT1,ARIH2,ATG13,ATG5,ATPIF1,BAD,BAK1,BAP1,BAX,BBC3,BCL2,BCL2L11,BECN1,BID,BIK,BMF,BNIP3,C10orf129,C1QBP,CASP8,CDKL2,CIDEB,CSNK2A2,CTSK,CYB5R1,DCN,DDHD1,DDHD2,DNM1L,DPCR1,DTWD2,DYNLL1,DYNLL2,E2F1,ELMOD1,EPT1,FAM162A,FAM20B,FBXW7,FIS1,FZD5,GLS2,GPHA2,GPR26,GSK3A,GSK3B,GZMB,HES1,HHAT,HIF1A,HNMT,HPS4,HRK,HSPA1L,HTRA2,HUWE1,ITGAX,KAT2A,KCNN3,KDR,LEPROT,LRRC46,MAPK8,MARCH5,MFF,MICALL2,MIS18A,MLLT11,MMP9,MOAP1,MPV17L2,MRGPRE,MUL1,MYBPC1,NBPF3,NKAP,NMT1,NMUR1,NPEPPS,NRG1,NSUN4,OPA1,OR13C4,OSCP1,PARK2,PARK7,PDCD5,PEMT,PINK1,PLA2G6,PLAGL2,PLAUR,PLD6,PMAIP1,POLR3A,PPARGC1A,PPIF,PPP1R13B,PPP3CC,PPP3R1,PSMB7,PSMD8,PTPN5,PYCARD,RAC2,RHOU,RMND1,RNASE2,RNF31,RPL28,RUVBL1,SAE1,SFN,SH3GLB1,SIVA1,SLC17A9,SLMO1,SNIP1,SREBF2,STARD7,STOML2,TDRD12,TFDP1,TNFSF10,TOMM7,TP53,TP53BP2,TP63,TP73,U2AF2,UBE2D3,UBE2J2,UBE2L3,UBL4B,UBL5,UGCG,USP36,VPS11,WBP11,WDR46,WDR75,YWHAB,YWHAE,YWHAG,YWHAH,YWHAQ,YWHAZ,ZBED3,ZBTB17,ZDHHC8,ZNF205
GO:DNA_REPLICATION_INDEPENDENT_NUCLEOSOME_ASSEMBLY	http://www.broadinstitute.org/gsea/msigdb/cards/GO_DNA_REPLICATION_INDEPENDENT_NUCLEOSOME_ASSEMBLY;GO:DNA_REPLICATION_INDEPENDENT_NUCLEOSOME_ORGANIZATION;http://www.broadinstitute.org/gsea/msigdb/cards/GO_DNA_REPLICATION_INDEPENDENT_NUCLEOSOME_ORGANIZATION	49	0.64988	0.950447	1	1	APITD1,ASF1A,ASF1B,ATRX,CABIN1,CASC5,CENPA,CENPH,CENPI,CENPK,CENPL,CENPM,CENPN,CENPO,CENPP,CENPQ,CENPT,CENPW,H3F3A,H3F3B,HAT1,HIRA,HIST1H4A,HIST1H4B,HIST1H4C,HIST1H4D,HIST1H4E,HIST1H4F,HIST1H4H,HIST1H4I,HIST1H4J,HIST1H4K,HIST1H4L,HIST4H4,HJURP,IPO4,ITGB3BP,MIS18A,MIS18BP1,NASP,NPM1,OIP5,RBBP4,RBBP7,RSF1,RUVBL1,SMARCA5,STRA13,UBN1
PID:NOTCH_PATHWAY	http://www.broadinstitute.org/gsea/msigdb/cards/PID_NOTCH_PATHWAY	54	0.64993	0.950447	1	1	ADAM12,APH1B,CBL,CCND1,CDKN1A,CNTN1,CNTN6,CTBP1,CUL1,DLK1,DLL1,DLL3,DLL4,DNER,DNM1,DTX1,ENO1,EP300,EPS15,FBXW7,FURIN,GATA3,HDAC1,IL4,ITCH,JAG1,JAG2,KDM1A,LNX1,MAML1,MAML2,MARK2,MFAP2,MIB1,MYC,MYCBP,NCOR1,NCOR2,NCSTN,NOTCH1,NOTCH2,NOTCH3,NOTCH4,NUMB,PSEN1,PSENEN,PTCRA,RAB11A,RBBP8,RBPJ,SKP1,SKP2,SPEN,YY1
PID:WNT_NONCANONICAL_PATHWAY	http://www.broadinstitute.org/gsea/msigdb/cards/PID_WNT_NONCANONICAL_PATHWAY	32	0.64997	0.950447	1	1	ARRB2,CAMK2A,CDC42,CHD7,CSNK1A1,CTHRC1,DAAM1,DVL1,DVL2,DVL3,FLNA,FZD2,FZD5,FZD6,FZD7,MAP3K7,MAPK10,MAPK8,MAPK9,NFATC2,NLK,PPARG,PRKCZ,RAC1,RHOA,ROCK1,ROR2,SETDB1,TAB1,TAB2,WNT5A,YES1
GO:INNER_EAR_MORPHOGENESIS	http://www.broadinstitute.org/gsea/msigdb/cards/GO_INNER_EAR_MORPHOGENESIS	91	0.65015	0.950447	1	1	ABR,ALDH1A3,ATOH1,ATP2B2,ATP8A2,BCR,CELSR1,CEP290,CHD7,CHRNA10,CHRNA9,CLIC5,COL11A1,COL2A1,CTHRC1,DLX5,DLX6,DVL1,DVL2,DVL3,EPHB2,EYA1,FGF10,FGF8,FGF9,FGFR1,FGFR2,FOXI1,FRZB,FZD2,FZD3,FZD6,GATA2,GATA3,GBX2,GLI2,GRHL3,HESX1,HMX2,HMX3,HOXA1,HPN,INSIG1,INSIG2,ITGA8,KCNQ4,LHFPL5,LRIG1,LRIG3,MAFB,MYO15A,MYO7A,NEUROG1,NR4A3,NRP1,NTN1,OTX1,PAX2,PAX8,PDZD7,POU3F4,POU4F3,PROX1,PRRX1,PTK7,PTPRQ,RAC1,ROR2,SCRIB,SEC24B,SIX1,SIX4,SLC9A3R1,SLITRK6,SOBP,SOD1,SOX9,SPRY2,STRC,TBX1,TCAP,TFAP2A,TMIE,USH1G,VANGL2,WDPCP,WNT1,WNT3A,WNT5A,ZEB1,ZIC1
GO:CELLULAR_AMINO_ACID_CATABOLIC_PROCESS	http://www.broadinstitute.org/gsea/msigdb/cards/GO_CELLULAR_AMINO_ACID_CATABOLIC_PROCESS	107	0.65017	0.950447	1	1	AADAT,AASS,ABAT,ABHD12,ACAD8,ACADSB,ACAT1,ACMSD,ADO,AFMID,AGXT,AGXT2,AHCY,ALDH1L1,ALDH1L2,ALDH4A1,ALDH5A1,ALDH6A1,ALDH7A1,AMDHD1,AMT,ARG1,ASL,ASPA,ASRGL1,AUH,BCAT1,BCAT2,BCKDHA,BCKDHB,BCKDK,CARNS1,CCBL1,CDO1,CRYM,CTH,DAO,DBT,DDAH1,DDAH2,DDO,DLD,DLST,DTD1,ENOSF1,FAH,FTCD,GAD1,GAD2,GCAT,GCDH,GCSH,GLDC,GLS,GLS2,GLUD1,GLUD2,GLUL,GOT1,GOT2,GPT,GPT2,GSTZ1,HAAO,HAL,HDC,HGD,HIBADH,HIBCH,HMGCL,HNMT,HOGA1,HPD,HSD17B10,IDO1,IDO2,IL4I1,IVD,KMO,KYNU,MCCC1,MCCC2,MTHFS,MTRR,NOS1,NOS2,NOS3,OAT,OGDH,OTC,PAH,PCBD1,PCYOX1,PCYOX1L,PIPOX,PPAT,PPM1K,PRODH,PRODH2,QDPR,SDS,SHMT1,SLC25A21,TAT,TDO2,THNSL2,UROC1
GO:INSEMINATION	http://www.broadinstitute.org/gsea/msigdb/cards/GO_INSEMINATION	13	0.65018	0.950447	1	1	ACVR2A,AVPR1A,DDO,EDDM3A,KLK14,OXT,OXTR,P2RX1,SEMG1,SERPINE2,SLC6A4,TAC1,TACR1
GO:RESPONSE_TO_AMPHETAMINE	http://www.broadinstitute.org/gsea/msigdb/cards/GO_RESPONSE_TO_AMPHETAMINE	30	0.65027	0.950447	1	1	CALM1,CALM2,CALM3,CNR2,DBH,DDIT3,DPYSL2,DRD1,DRD2,DRD3,DRD4,DRD5,GRIN1,GRIN2A,HDAC2,HDAC9,HPRT1,ICAM1,NR4A2,NTS,OXT,OXTR,PDE1B,PPP1R1B,PPP3CA,PTPN5,SLC18A2,SOD1,TH,TRDMT1
GO:PHOSPHOLIPASE_A2_ACTIVITY	http://www.broadinstitute.org/gsea/msigdb/cards/GO_PHOSPHOLIPASE_A2_ACTIVITY	31	0.65041	0.950447	1	1	ABHD3,LCAT,OC90,PAFAH1B1,PAFAH1B2,PAFAH1B3,PLA2G10,PLA2G12A,PLA2G12B,PLA2G15,PLA2G16,PLA2G1B,PLA2G2A,PLA2G2D,PLA2G2E,PLA2G2F,PLA2G3,PLA2G4A,PLA2G4B,PLA2G4C,PLA2G4D,PLA2G4E,PLA2G4F,PLA2G5,PLA2G6,PLA2G7,PLB1,PLBD1,PNPLA3,PNPLA8,RARRES3
GO:VACUOLAR_LUMEN	http://www.broadinstitute.org/gsea/msigdb/cards/GO_VACUOLAR_LUMEN	113	0.65048	0.950447	1	1	ACAN,ACP2,AGRN,AP4B1,AP4E1,AP4M1,AP4S1,APOB,APP,ARSA,ARSB,ASAH1,ATP13A2,B2M,BCAN,BGN,CD1E,CD63,CD74,CSPG4,CSPG5,CTSA,CTSB,CTSD,CTSF,CTSH,CTSK,CTSS,CUBN,DAPK2,DCN,DEFA1,DEFA1B,DEFA3,EGFR,FASLG,FMOD,FUCA1,GAA,GALC,GALNS,GBA,GC,GIF,GLA,GLB1,GM2A,GNS,GPC1,GPC2,GPC3,GPC4,GPC5,GPC6,GUSB,GYG1,GYG2,HEXA,HEXB,HPSE,HSP90AA1,HSPA8,HSPG2,HYAL1,IDS,IDUA,IFI30,INS,JAK2,KERA,LAMP2,LGMN,LNPEP,LUM,MAN2B1,MAN2B2,MANBA,NAAA,NAGLU,NAPSA,NCAN,NEU1,NEU4,OGN,OMD,PDGFRB,PGA3,PGA4,PGA5,PLBD2,PPT1,PPT2,PRELP,PRF1,PRLR,PSAP,RAB32,RAB38,RNASET2,SCARB2,SDC1,SDC2,SDC3,SDC4,SFTPB,SFTPC,SGSH,SMPD1,SPACA7,TCN2,TPP1,TXNDC5,VCAN
GO:CREATINE_METABOLIC_PROCESS	http://www.broadinstitute.org/gsea/msigdb/cards/GO_CREATINE_METABOLIC_PROCESS	11	0.65063	0.950447	1	1	CKB,CKM,CKMT1A,CKMT1B,CKMT2,GAMT,GATM,GHR,SLC6A8,STAT5A,STAT5B
GO:CELL_PROJECTION_ORGANIZATION	http://www.broadinstitute.org/gsea/msigdb/cards/GO_CELL_PROJECTION_ORGANIZATION	854	0.65081	0.950447	1	1	ABCC4,ABI1,ABL1,ABLIM1,ABLIM3,ACSL4,ACTN2,ACTR2,ACTR3,ADCY1,ADCYAP1,ADM,AFG3L2,AGER,AHI1,AIF1,AK7,AKAP4,AKT1,ALCAM,ALKBH1,ALS2,AMIGO1,ANK3,ANKRD27,ANO6,APBB1,APBB2,APC,APOA1,APOA4,APOA5,APOD,APOE,APP,AREG,ARF1,ARF4,ARF6,ARFGEF1,ARFIP2,ARHGEF26,ARHGEF4,ARHGEF6,ARHGEF7,ARL13B,ARL3,ARL6,ARMC4,ARTN,ARX,ASAP1,ATCAY,ATL1,ATMIN,ATOH1,ATP2B2,ATP6V0D1,ATP6V1D,ATP7A,ATP8A2,ATXN10,AURKA,AVIL,AZI1,B3GNT1,B3GNT2,B9D1,B9D2,BAG4,BAI1,BAIAP2,BBIP1,BBS1,BBS10,BBS12,BBS4,BBS5,BBS7,BBS9,BCL11B,BCL2,BDNF,BLOC1S1,BLOC1S2,BLOC1S3,BMP7,BMPR1B,BOC,BRSK1,BRSK2,BTBD3,BTG2,C11orf63,C12orf55,C16orf80,C1orf192,C21orf2,C21orf59,C2CD3,C2orf62,C5orf42,CACNA1A,CALU,CAMK2B,CAMSAP1,CAMSAP2,CAMSAP3,CC2D2A,CCDC103,CCDC113,CCDC114,CCDC13,CCDC151,CCDC28B,CCDC39,CCDC40,CCDC41,CCDC64,CCDC67,CCDC78,CCDC88A,CCK,CCKAR,CCL21,CCNO,CCP110,CCR7,CD2AP,CDC14A,CDC42,CDH1,CDH11,CDH13,CDH23,CDH4,CDK16,CDK5,CDK5R1,CELSR2,CELSR3,CEP152,CEP164,CEP250,CEP290,CEP89,CEP97,CHL1,CHN1,CHRNB2,CHST3,CLIC5,CLMN,CLU,CLUAP1,CNGB1,CNR1,CNTN1,CNTN2,CNTN4,CNTNAP1,CNTNAP2,COBL,COL25A1,CORO1A,CORO1B,CPNE1,CREB1,CRMP1,CROCC,CRTAC1,CSF1R,CSNK1D,CTHRC1,CTNNA1,CTNNA2,CTNND2,CTTN,CUL3,CUL4B,CXCL12,DAB1,DAB2IP,DAG1,DBNL,DCC,DCDC2,DCLK1,DCX,DFNB31,DHFR,DICER1,DISC1,DLG4,DLX5,DMD,DNAAF1,DNAAF2,DNAH1,DNAH5,DNAH7,DNAH9,DNAI1,DNAI2,DNM2,DNM3,DOCK7,DPYSL2,DPYSL4,DPYSL5,DRD2,DRGX,DSCAM,DSCAML1,DTNBP1,DVL1,DYNC2H1,DYNC2LI1,DYNLL1,DYNLT1,DYX1C1,DZIP1,DZIP1L,E2F4,E2F5,ECM2,EFHD1,EFNA1,EFNA2,EFNA3,EFNA4,EFNA5,EFNB1,EFNB2,EFNB3,EGR2,EHD1,EHD3,EIF2AK4,EMP1,EMP2,EMP3,EMX1,ENAH,EPB41L3,EPHA3,EPHA4,EPHA5,EPHA7,EPHA8,EPHB1,EPHB2,EPHB3,EPYC,ERBB2,ETV1,ETV4,EVL,EXT1,EZR,FAM154A,FAM161A,FARP1,FAS,FAT4,FBF1,FBXO45,FEZ1,FEZ2,FEZF1,FEZF2,FGD1,FGD2,FGD3,FGD4,FGD5,FGD6,FGF8,FGFR1,FGFR2,FLNA,FLOT1,FLRT1,FLRT2,FLRT3,FMN1,FMOD,FNBP1L,FOLR1,FOPNL,FOXB1,FOXD1,FOXJ1,FRY,FRYL,FSCN1,FUZ,FXYD5,FYN,FZD3,GALNT11,GALR2,GAP43,GATA3,GBX1,GBX2,GDF7,GDNF,GDPD5,GFAP,GFRA3,GHRL,GJA1,GLDN,GLI2,GLI3,GOLPH3,GP5,GPC1,GPM6A,GPRIN1,GRB2,GRIN3A,GRIP1,GRXCR1,GSK3B,GSN,HAP1,HDAC2,HEATR2,HERC1,HES1,HES5,HMGB1,HOXA2,HPRT1,HRAS,HSPB11,HYDIN,ICK,IFT122,IFT140,IFT172,IFT27,IFT43,IFT52,IFT57,IFT74,IFT80,IFT81,IFT88,IGSF9,IKBKB,IL6,ILK,IMPACT,INPP5K,INPPL1,INTU,IQCB1,IQGAP1,IQUB,ISL1,ISL2,ISPD,ITGA1,ITGA3,ITGA6,ITGA8,ITGB1,ITPKA,JAK2,JAM3,JUN,KAL1,KCTD17,KERA,KIAA0586,KIAA1009,KIAA1377,KIAA1598,KIDINS220,KIF17,KIF20B,KIF24,KIF26A,KIF26B,KIF27,KIF3A,KIF5A,KIF5B,KIF5C,KIRREL3,KIT,KLF5,KLF7,KLHL1,KLK8,KRAS,L1CAM,LAMA2,LAMA5,LAMB1,LAMB2,LGI1,LHFPL5,LHX1,LHX2,LHX3,LHX4,LHX9,LIFR,LIMA1,LINGO1,LINGO2,LINGO3,LINGO4,LLGL1,LMX1A,LPAR1,LPAR3,LRFN1,LRFN2,LRFN3,LRFN4,LRFN5,LRGUK,LRP4,LRRC16A,LRRC38,LRRC55,LRRC6,LRRC70,LRRK2,LRRN1,LRRN2,LRTM2,LST1,LUM,LYN,MAP1B,MAP1S,MAP2,MAP4,MAP4K4,MAP6,MAPK1,MAPK3,MAPK8IP2,MAPK8IP3,MAPK9,MAPT,MARK4,MATN2,MCF2,MECP2,MEF2A,MEGF8,MICALL1,MICALL2,MINK1,MKKS,MKS1,MNX1,MTMR2,MTOR,MTR,MTSS1,MYH10,MYH9,MYLK,MYO1A,MYO7A,MYOC,NBL1,NCDN,NCK1,NCK2,NDEL1,NDN,NEFH,NEK1,NEK3,NEO1,NES,NFASC,NFIB,NGF,NGFR,NKX2-1,NKX2-8,NLGN1,NLGN3,NME5,NOG,NOTCH1,NOTO,NPHP1,NPHP3,NPHP4,NPTX1,NPY,NR2E1,NR4A2,NR4A3,NRAS,NRCAM,NRN1L,NRP1,NRP2,NRTN,NRXN1,NRXN3,NTF3,NTF4,NTN1,NTN3,NTN4,NTNG1,NTNG2,NTRK1,NUBP1,NUBP2,NUMB,NUMBL,NUP85,OCRL,OFD1,OGN,OMD,OMG,ONECUT1,ONECUT2,OPHN1,OR10A4,OR8A1,OTX2,P2RX7,P2RY12,PACSIN1,PACSIN2,PAFAH1B1,PAK1,PAK2,PAK3,PAK4,PARD3,PARD6B,PARVA,PARVB,PAX2,PAX6,PCM1,PCNT,PDGFA,PDZD7,PHGDH,PHOX2B,PIBF1,PICK1,PIP5K1A,PKHD1,PLA2G10,PLA2G3,PLEK,PLEKHA1,PLP1,PLXNA1,PLXNA2,PLXNA3,PLXNA4,PLXNB1,PLXNB2,PLXNB3,PLXNC1,PLXND1,PMP22,POC1A,POC1B,POSTN,POU4F1,POU4F2,POU4F3,PPP1R9A,PPP1R9B,PPP3CB,PQBP1,PRELP,PREX2,PRKCQ,PRKCZ,PRKG1,PRMT1,PTEN,PTK2,PTK2B,PTPDC1,PTPN11,PTPN23,PTPRA,PTPRF,PTPRK,PTPRM,PTPRO,PTPRZ1,PVRL1,PVRL2,RAB10,RAB11A,RAB13,RAB17,RAB1A,RAB23,RAB25,RAB35,RAB3A,RAB3IP,RAB8A,RAB8B,RAC1,RAC2,RAC3,RANBP9,RAP1A,RAP1B,RAP2A,RAP2B,RAP2C,RAPGEF2,RAPGEF6,RAPH1,RASGRF1,RB1,RBFOX2,RDX,RELN,RERE,RFX2,RFX3,RFX4,RHOD,RNF165,ROBO1,ROBO2,ROBO3,ROCK1,RP1,RP1L1,RPGR,RPGRIP1L,RPS6KA5,RSG1,RSPH1,RSPH4A,RSPH9,RTN4,RTN4R,RTN4RL1,RTN4RL2,RTTN,RXRA,RYK,S100A6,S100B,S1PR1,S1PR2,SCARF1,SCLT1,SCN1B,SCRIB,SDC2,SDC4,SDCBP,SEC24B,SEMA3A,SEMA3C,SEMA3F,SEMA4A,SEMA4F,SEMA5A,SEMA5B,SEMA6A,SEMA6C,SEMA7A,SEPT2,SEPT7,SGK1,SH2B1,SHANK1,SHANK3,SHC1,SHH,SIAH1,SIAH2,SLC11A2,SLC12A5,SLC9A3R1,SLC9A6,SLIT1,SLIT2,SLIT3,SLITRK1,SLITRK2,SLITRK3,SLITRK4,SLITRK5,SLITRK6,SMAD4,SNAP29,SNAPIN,SNX1,SNX10,SNX2,SOD1,SOS1,SPAG1,SPAG16,SPAG17,SPAG6,SPAST,SPATA13,SPATA6,SPEF2,SPG11,SPON2,SPTA1,SPTAN1,SPTB,SPTBN1,SPTBN2,SPTBN4,SPTBN5,SRF,SS18L1,SSNA1,SSX2IP,STK11,STK36,STMN1,STMN3,STMN4,STRC,STRN,STX2,STX3,STXBP1,SYNGAP1,SZT2,TANC1,TBC1D24,TBCE,TCHP,TCTN1,TCTN2,TCTN3,TEKT2,TEKT3,TGFB2,THBS4,TIAM1,TLR9,TMEM106B,TMEM107,TMEM138,TMEM17,TMEM216,TMEM231,TMEM237,TMEM67,TNC,TNIK,TNN,TNR,TOP2B,TOPORS,TOR1A,TPM1,TRAF3IP1,TRAPPC4,TRIM32,TRIM59,TROVE2,TSC1,TSGA10,TSKU,TSPAN2,TSPO,TTBK2,TTC17,TTC21A,TTC21B,TTC26,TTC30A,TTC30B,TTC8,TTLL1,TTLL3,TTLL5,TTYH1,TUBB3,TULP1,TWF2,UBA6,UBB,UBE2B,UBE4B,UCHL1,UCN,UGT8,UHMK1,ULK1,ULK2,UNC119B,UNC5A,UNC5B,UNC5C,UNC5D,USH1G,USP21,USP33,USP9X,VANGL2,VAPA,VASP,VAV2,VAV3,VAX1,VCL,VEGFA,VLDLR,WASF1,WASF2,WASF3,WDPCP,WDR19,WDR35,WDR5,WDR60,WEE1,WHAMM,WNT3,WNT3A,WNT5A,WNT7A,WWTR1,ZEB2,ZFYVE27,ZMYND10,ZNF259,ZNF280A,ZNF280B,ZNF280C,ZNF335,ZSWIM6
GO:HISTONE_METHYLATION	http://www.broadinstitute.org/gsea/msigdb/cards/GO_HISTONE_METHYLATION	77	0.65084	0.950447	1	1	ARID4A,ARID4B,ASH1L,ASH2L,CARM1,CHD5,CTCFL,CTR9,CXXC1,DOT1L,DPY30,DYDC1,DYDC2,EED,EHMT1,EHMT2,EZH1,EZH2,FBL,FBLL1,HIST1H1C,HIST1H1D,HIST1H1E,KDM3A,KDM6A,MECOM,MECP2,MEN1,NR1H4,NSD1,OGT,PAXIP1,PRDM13,PRDM14,PRDM16,PRDM2,PRDM4,PRDM5,PRDM6,PRDM7,PRDM9,PRMT1,PRMT2,PRMT3,PRMT5,PRMT6,PRMT7,PRMT8,RBBP5,RTF1,SATB1,SETD1A,SETD1B,SETD2,SETD3,SETD6,SETD7,SETD8,SETDB1,SETDB2,SETMAR,SMYD1,SMYD2,SMYD3,SUV39H1,SUV39H2,SUV420H1,SUV420H2,SUZ12,TET2,TET3,WDR5,WDR61,WDR82,WHSC1,WHSC1L1,ZNF335
KEGG:GLYCOLYSIS_GLUCONEOGENESIS	http://www.broadinstitute.org/gsea/msigdb/cards/KEGG_GLYCOLYSIS_GLUCONEOGENESIS	56	0.65092	0.950447	1	1	ACSS1,ACSS2,ADH1A,ADH1B,ADH4,ADH5,ADH6,ADH7,AKR1A1,ALDH1A3,ALDH1B1,ALDH2,ALDH3A1,ALDH3A2,ALDH3B1,ALDH3B2,ALDH7A1,ALDH9A1,ALDOA,ALDOB,ALDOC,BPGM,DLD,ENO1,ENO3,FBP1,FBP2,G6PC,G6PC2,GALM,GAPDH,GCK,GPI,HK1,HK2,HK3,LDHA,LDHAL6A,LDHB,LDHC,PCK1,PCK2,PDHA1,PDHA2,PDHB,PFKL,PFKM,PFKP,PGAM1,PGAM2,PGAM4,PGK1,PGK2,PGM1,PGM2,PKLR
REACTOME:PROCESSING_OF_INTRONLESS_PRE_MRNAS	http://www.broadinstitute.org/gsea/msigdb/cards/REACTOME_PROCESSING_OF_INTRONLESS_PRE_MRNAS	13	0.65096	0.950447	1	1	CLP1,CPSF1,CPSF2,CPSF3,CPSF7,CSTF1,CSTF2,CSTF3,NCBP1,NCBP2,PABPN1,PAPOLA,PCF11
GO:POSITIVE_REGULATION_OF_ACTIN_CYTOSKELETON_REORGANIZATION	http://www.broadinstitute.org/gsea/msigdb/cards/GO_POSITIVE_REGULATION_OF_ACTIN_CYTOSKELETON_REORGANIZATION	16	0.65106	0.950447	1	1	BAIAP2,BAIAP2L1,BAIAP2L2,BCAS3,CDK5,CSF3,FES,HAX1,HCK,HCLS1,HRAS,NTF3,NTRK3,RAPGEF3,STAP1,TEK
GO:CELLULAR_TRANSITION_METAL_ION_HOMEOSTASIS	http://www.broadinstitute.org/gsea/msigdb/cards/GO_CELLULAR_TRANSITION_METAL_ION_HOMEOSTASIS	71	0.65122	0.950447	1	1	ABCB6,ABCB7,ABCG2,ACO1,ALAS2,APP,ARF1,ATOX1,ATP2C1,ATP7A,ATP7B,BMP6,CCDC22,CP,CYBRD1,FAM132B,FLVCR1,FTH1,FTHL17,FTL,FTMT,FXN,HAMP,HEPH,HFE,HIF1A,HMOX1,HMOX2,HPX,IREB2,ISCU,LCK,LCN2,LTF,MYC,NDFIP1,NUBP1,PRND,PRNP,S100A8,S100A9,SCARA5,SCO1,SCO2,SLC11A1,SLC11A2,SLC22A17,SLC30A1,SLC30A5,SLC30A7,SLC30A8,SLC31A1,SLC31A2,SLC39A10,SLC39A12,SLC39A13,SLC39A14,SLC39A4,SLC39A5,SLC39A6,SLC39A7,SLC39A8,SLC40A1,SMAD4,SOD1,SRI,TF,TFR2,TFRC,TMPRSS6,TTC7A
KEGG:GLYOXYLATE_AND_DICARBOXYLATE_METABOLISM	http://www.broadinstitute.org/gsea/msigdb/cards/KEGG_GLYOXYLATE_AND_DICARBOXYLATE_METABOLISM	15	0.65133	0.950447	1	1	ACO1,ACO2,AFMID,CS,GLYCTK,GRHPR,HAO1,HAO2,HYI,MDH1,MTHFD1,MTHFD1L,MTHFD2,MTHFD2L,PGP
GO:MYOTUBE_CELL_DEVELOPMENT	http://www.broadinstitute.org/gsea/msigdb/cards/GO_MYOTUBE_CELL_DEVELOPMENT	26	0.65142	0.950447	1	1	ACTA1,BEND2,BIN3,C11orf88,C16orf89,CAV2,DNER,FAM65B,GPX1,HOMER1,IGF1,KEL,KIAA1161,MYOD1,MYOG,NFATC2,P2RX2,PPP3CA,RYR1,SEPN1,SKI,SMO,SMYD3,STAC3,WNT10B,XK
GO:REGULATION_OF_HORMONE_METABOLIC_PROCESS	http://www.broadinstitute.org/gsea/msigdb/cards/GO_REGULATION_OF_HORMONE_METABOLIC_PROCESS	24	0.6516	0.950447	1	1	ARNT,ATP1A1,BMP2,BMP5,BMP6,CACNA1A,CYP17A1,DKK3,DUOXA1,DUOXA2,FFAR3,GAL,GATA3,HIF1A,HPN,KDM1A,PAX8,PPARGC1A,REST,STC2,STUB1,TCF7L2,TRERF1,WNT4
BIOCARTA:ATM_PATHWAY	http://www.broadinstitute.org/gsea/msigdb/cards/BIOCARTA_ATM_PATHWAY	20	0.65162	0.950447	1	1	ABL1,ATM,BRCA1,CDKN1A,CHEK1,CHEK2,GADD45A,JUN,MAPK8,MDM2,MRE11A,NBN,NFKB1,NFKBIA,RAD50,RAD51,RBBP8,RELA,TP53,TP73
GO:FAT_SOLUBLE_VITAMIN_METABOLIC_PROCESS	http://www.broadinstitute.org/gsea/msigdb/cards/GO_FAT_SOLUBLE_VITAMIN_METABOLIC_PROCESS	30	0.65167	0.950447	1	1	BCMO1,CBR1,CRABP1,CUBN,CYP11A1,CYP1A1,CYP24A1,CYP26A1,CYP26B1,CYP26C1,CYP27B1,CYP3A4,CYP4F11,CYP4F12,CYP4F2,FGF23,GC,LGMN,LRAT,LRP2,PLTP,PPARD,RBP1,RBP2,RLBP1,RPE65,TTPA,UBIAD1,VKORC1,VKORC1L1
REACTOME:NCAM1_INTERACTIONS	http://www.broadinstitute.org/gsea/msigdb/cards/REACTOME_NCAM1_INTERACTIONS	38	0.65189	0.950447	1	1	AGRN,ARTN,CACNA1G,CACNA1H,CACNA1I,CACNA1S,CACNB1,CACNB2,CACNB3,CACNB4,CNTN2,COL1A1,COL1A2,COL2A1,COL3A1,COL4A1,COL4A2,COL4A3,COL4A4,COL4A5,COL5A1,COL5A2,COL6A1,COL6A2,COL6A3,COL9A1,COL9A2,COL9A3,GDNF,GFRA1,GFRA2,GFRA4,NCAN,NRTN,PRNP,PSPN,ST8SIA2,ST8SIA4
GO:ORGANELLE_MEMBRANE_CONTACT_SITE	http://www.broadinstitute.org/gsea/msigdb/cards/GO_ORGANELLE_MEMBRANE_CONTACT_SITE	11	0.65195	0.950447	1	1	ACSL4,ATG14,ATG5,CANX,ESYT1,ESYT2,ESYT3,PIK3R4,STX17,TOMM20,ZFYVE1
GO:POSITIVE_REGULATION_OF_MRNA_SPLICING_VIA_SPLICEOSOME	http://www.broadinstitute.org/gsea/msigdb/cards/GO_POSITIVE_REGULATION_OF_MRNA_SPLICING_VIA_SPLICEOSOME	13	0.652	0.950447	1	1	C11orf35,CELF3,CELF4,DAZAP1,HMX2,HSPA8,PRPF19,RBMX,SLC39A5,SNRNP70,SNW1,THRAP3,TRA2B
GO:NUCLEAR_CHROMOSOME_TELOMERIC_REGION	http://www.broadinstitute.org/gsea/msigdb/cards/GO_NUCLEAR_CHROMOSOME_TELOMERIC_REGION	127	0.65203	0.950447	1	1	ACD,APEX1,ATM,ATR,ATRX,BRCA2,C11orf85,C15orf43,CBX1,CBX3,CBX5,CCDC79,CDC73,CDK1,CTC1,DCLRE1A,DCLRE1B,DCLRE1C,DDB1,DNA2,ERCC1,ERCC4,FEN1,GAR1,H2AFY,H2AFY2,H3F3A,H3F3B,HAT1,HIST1H2AA,HIST1H2BA,HIST1H2BB,HIST1H3A,HIST1H3B,HIST1H3C,HIST1H3D,HIST1H3E,HIST1H3F,HIST1H3G,HIST1H3H,HIST1H3I,HIST1H3J,HIST1H4A,HIST1H4B,HIST1H4C,HIST1H4D,HIST1H4E,HIST1H4F,HIST1H4H,HIST1H4I,HIST1H4J,HIST1H4K,HIST1H4L,HIST4H4,HMBOX1,KDM1A,LIG4,LRIF1,MCM2,MCM3,MCM4,MCM5,MCM6,MCM7,MEN1,MRE11A,MSH2,NAT10,NBN,NHP2,NLRP2,OBFC1,ORC1,ORC2,ORC3,ORC4,ORC5,PARP1,PCNA,PIF1,PINX1,PML,POLD1,POLR2B,POT1,PPP1CA,PPP1CB,PPP1CC,PPP1R10,PRKDC,PURA,RAD50,RAD51,RAD51D,RPA1,RPA2,SIRT6,SLX4,SMCHD1,SP100,SSB,SUN2,TEN1,TERF1,TERF2,TERF2IP,TERT,TFIP11,THOC1,THOC2,THOC3,THOC5,THOC6,THOC7,TINF2,TNKS,TNKS1BP1,TNKS2,TOX4,UPF1,WDR82,WRN,WRNIP1,XRCC3,XRCC5,XRCC6,ZSCAN4
GO:REGULATION_OF_PROTEIN_DEACETYLATION	http://www.broadinstitute.org/gsea/msigdb/cards/GO_REGULATION_OF_PROTEIN_DEACETYLATION	32	0.65228	0.950447	1	1	AKAP8,AKAP8L,BCL6,BRMS1,C6orf89,CAMK2D,CTBP1,DYRK1A,EP300,FNTA,FOXP3,FRY,JDP2,KDM5A,MAPK8,NEK3,NIPBL,PML,PRKD1,PRKD2,RIPK3,SKI,SPRED1,SPRED2,SREBF1,TADA3,TGFB1,TP53,TRPS1,UCN,VEGFA,ZNHIT1
GO:MAMMARY_GLAND_EPITHELIUM_DEVELOPMENT	http://www.broadinstitute.org/gsea/msigdb/cards/GO_MAMMARY_GLAND_EPITHELIUM_DEVELOPMENT	51	0.65229	0.950447	1	1	AKT1,AKT2,AREG,BTRC,CCL11,CCND1,CEBPB,CSF1,CSF1R,DDR1,ELF5,EPHA2,ERBB4,ESR1,ETV4,FGF10,FGFR2,FOXB1,FOXF1,GLI2,HIF1A,HOXA5,ID2,IRF6,JAK2,KDM5B,LRP5,MAPK1,MED1,MGMT,MSX1,MSX2,NTN1,PML,PRLR,PTCH1,SCRIB,SMO,SOSTDC1,SRC,STAT6,TBX3,TGFB1,TNFSF11,VDR,WNT2,WNT3,WNT4,WNT5A,WNT7B,ZNF703
GO:ESTABLISHMENT_OF_MITOTIC_SPINDLE_LOCALIZATION	http://www.broadinstitute.org/gsea/msigdb/cards/GO_ESTABLISHMENT_OF_MITOTIC_SPINDLE_LOCALIZATION	23	0.65239	0.950447	1	1	ARHGEF2,CDK5RAP2,CENPA,CLASP1,DYNLT1,ESPL1,EYA1,FGF10,GPSM2,HTT,KPNB1,NDC80,NDE1,NDEL1,NUMA1,NUSAP1,PAFAH1B1,PAX6,SPRY1,SPRY2,WDR43,WDR81,ZW10
REACTOME:HEMOSTASIS	http://www.broadinstitute.org/gsea/msigdb/cards/REACTOME_HEMOSTASIS	439	0.65256	0.950447	1	1	ABCC4,ABL1,ACTN1,ACTN2,ACTN4,ADRA2A,ADRA2B,AK3,AKAP1,AKAP10,AKT1,AKT2,AKT3,ALB,ALDOA,AMICA1,ANGPT1,ANGPT2,ANGPT4,APBB1IP,APOA1,APOB,APP,ARRB1,ARRB2,ATP1B1,ATP1B2,ATP1B3,ATP2A1,ATP2A2,ATP2A3,ATP2B2,ATP2B3,BCAR1,BRPF3,BSG,C1QBP,CABLES1,CABLES2,CALM1,CALM2,CALM3,CALU,CAP1,CAPZA1,CAPZA2,CAV1,CBX5,CD2,CD36,CD47,CD48,CD58,CD63,CD9,CDC42,CDK2,CDK5,CFD,CFL1,CLU,COL1A1,COL1A2,CREBBP,CRK,CSK,CXADR,DAGLA,DAGLB,DGKA,DGKB,DGKD,DGKE,DGKG,DGKH,DGKI,DGKQ,DOCK1,DOCK10,DOCK2,DOCK3,DOCK4,DOCK5,DOCK6,DOCK8,DOCK9,DOK2,EGF,EHD1,EHD2,EP300,ESAM,F10,F11,F11R,F12,F13A1,F13B,F2,F2R,F2RL2,F2RL3,F3,F5,F7,F8,F9,FCER1G,FGA,FGB,FGG,FGR,FIGF,FN1,FYN,GATA1,GATA2,GATA3,GATA4,GATA5,GATA6,GNA11,GNA12,GNA13,GNA14,GNA15,GNAI1,GNAI2,GNAI3,GNAQ,GNAS,GNB1,GNB2,GNB4,GNB5,GNG10,GNG11,GNG12,GNG13,GNG2,GNG3,GNG4,GNG5,GNG7,GNG8,GNGT1,GNGT2,GP1BA,GP1BB,GP5,GP9,GRB14,GRB2,GRB7,GUCY1A2,GUCY1A3,GUCY1B3,H3F3A,H3F3B,HABP4,HBB,HBD,HBE1,HBG2,HDAC1,HDAC2,HGF,HIST1H3A,HIST1H3B,HIST1H3C,HIST1H3D,HIST1H3E,HIST1H3F,HIST1H3G,HIST1H3H,HIST1H3I,HIST1H3J,HMG20B,HRAS,HRG,HSPA5,IFNA1,IFNA10,IFNA14,IFNA16,IFNA17,IFNA2,IFNA21,IFNA4,IFNA5,IFNA6,IFNA7,IFNA8,IFNB1,IRF1,IRF2,IRF3,IRF7,ITGA2,ITGA2B,ITGA3,ITGA5,ITGAL,ITGAM,ITGAV,ITGAX,ITGB1,ITGB2,ITGB3,ITPK1,ITPR2,ITPR3,JAK2,JAM2,JAM3,JMJD1C,KCNMB1,KCNMB2,KCNMB3,KCNMB4,KDM1A,KIF11,KIF15,KIF18A,KIF20A,KIF22,KIF23,KIF26A,KIF2A,KIF2B,KIF2C,KIF3B,KIF3C,KIF4A,KIF4B,KIF5A,KIF5B,KIF9,KIFAP3,KIFC1,KLC1,KLC2,KLC3,KLC4,KLKB1,KNG1,KRAS,L1CAM,LAMP2,LAT,LCK,LCP2,LEFTY2,LRP8,LYN,MAFF,MAFG,MAFK,MAG,MAPK1,MAPK14,MAPK3,MERTK,MFN1,MFN2,MGLL,MMP1,MMRN1,MPL,MRVI1,MYB,NFE2,NOS1,NOS2,NOS3,NRAS,OLR1,P2RX1,P2RY1,P2RY12,PDE10A,PDE11A,PDE1A,PDE1B,PDE2A,PDE3A,PDE3B,PDE5A,PDE6A,PDE6B,PDE6G,PDE9A,PDGFA,PDGFB,PDPK1,PF4,PF4V1,PFN1,PIK3CA,PIK3CB,PIK3CG,PIK3R1,PIK3R2,PIK3R3,PIK3R5,PIK3R6,PLA2G4A,PLAT,PLAU,PLAUR,PLCG1,PLCG2,PLEK,PLG,PPBP,PPIA,PPIL2,PPP2CA,PPP2CB,PPP2R1A,PPP2R1B,PPP2R5A,PPP2R5B,PPP2R5C,PPP2R5D,PPP2R5E,PRCP,PRKACA,PRKACB,PRKACG,PRKAR1A,PRKAR1B,PRKAR2A,PRKAR2B,PRKCA,PRKCB,PRKCD,PRKCE,PRKCG,PRKCH,PRKCQ,PRKCZ,PRKG1,PRKG2,PROC,PROS1,PSAP,PTGIR,PTK2,PTPN1,RAB5A,RAC1,RAC2,RACGAP1,RAD51B,RAD51C,RAF1,RAP1A,RAP1B,RAPGEF3,RAPGEF4,RASGRP1,RASGRP2,RCOR1,RHOA,RHOB,RHOG,SCG3,SELL,SELP,SERPINA1,SERPINB2,SERPINC1,SERPINE1,SERPINF2,SERPING1,SH2B1,SH2B3,SHC1,SIN3A,SIRPA,SIRPG,SLC16A1,SLC16A3,SLC16A8,SLC3A2,SLC7A10,SLC7A11,SLC7A5,SLC7A6,SLC7A7,SLC7A8,SLC7A9,SLC8A1,SLC8A2,SLC8A3,SOD1,SOS1,SPARC,SPN,SRC,SRGN,STIM1,STX4,STXBP3,SYK,TBXA2R,TEK,TF,TFPI,TGFB1,TGFB2,TGFB3,THBD,THBS1,THPO,TIMP1,TLN1,TMSB4X,TP53,TREM1,TRPC3,TRPC6,TRPC7,TUBA4A,VAV1,VAV3,VCL,VEGFA,VEGFB,VEGFC,VWF,WDR1,WEE1,YES1,YWHAZ,ZFPM1,ZFPM2,ZFYVE20
GO:ANAPHASE_PROMOTING_COMPLEX	http://www.broadinstitute.org/gsea/msigdb/cards/GO_ANAPHASE_PROMOTING_COMPLEX	20	0.65261	0.950447	1	1	ANAPC1,ANAPC10,ANAPC11,ANAPC13,ANAPC16,ANAPC2,ANAPC4,ANAPC5,ANAPC7,BUB1B,CDC16,CDC20,CDC23,CDC26,CDC27,CUL7,FZR1,MAD2L2,UBE2C,UBE2S
GO:REGULATION_OF_LYMPHOCYTE_MEDIATED_IMMUNITY	http://www.broadinstitute.org/gsea/msigdb/cards/GO_REGULATION_OF_LYMPHOCYTE_MEDIATED_IMMUNITY	112	0.65287	0.950447	1	1	AGER,AP1G1,APLF,ARRB2,B2M,BCL6,BTK,C10orf54,C3,C4BPA,C4BPB,CADM1,CD226,CD28,CD40,CEACAM1,CLC,CLCF1,CLEC4G,CR1,CRTAM,EXOSC3,FADD,FCER1A,FCER1G,FCER2,FOXJ1,FOXP3,FZD5,GATA3,HAVCR2,HFE,HLA-A,HLA-B,HLA-E,HMGB1,HPX,HSPD1,IFNA2,IFNB1,IFNG,IGF2,IL10,IL12A,IL12B,IL12RB1,IL1B,IL2,IL20RB,IL21,IL23A,IL23R,IL27RA,IL4,IL7R,KLRC4-KLRK1,KLRK1,LAG3,LAMP1,LEP,LGALS9,LILRB1,LTA,MALT1,MAP3K7,MICA,MSH6,NCR1,NCR3,NDFIP1,NLRP3,P2RX7,PAXIP1,PIK3R6,PPP3CB,PRKCZ,PTPRC,PVR,PVRL2,RASGRP1,RIPK3,RSAD2,SASH3,SERPINB4,SERPINB9,SH2D1A,SH2D1B,SLAMF1,SLAMF6,SPN,STAT5B,STAT6,STX7,SUPT6H,SUSD4,TAP1,TBX21,TGFB1,THOC1,TNF,TNFSF13,TNFSF4,TRAF2,TRAF6,TRPM4,UNG,VAV1,WAS,WHSC1,XCL1,ZBTB1,ZP3
GO:RIBONUCLEASE_P_ACTIVITY	http://www.broadinstitute.org/gsea/msigdb/cards/GO_RIBONUCLEASE_P_ACTIVITY	11	0.65307	0.950447	1	1	KIAA0391,POP1,POP4,POP5,POP7,RPP14,RPP21,RPP25,RPP30,RPP38,RPP40
GO:PEPTIDYL_LYSINE_MODIFICATION	http://www.broadinstitute.org/gsea/msigdb/cards/GO_PEPTIDYL_LYSINE_MODIFICATION	284	0.65308	0.950447	1	1	AAAS,ACTL6A,APBB1,ARID4A,ARID4B,ASH1L,ASH2L,ATAT1,ATF2,ATP7A,AURKB,BAG6,BCL11A,BIRC5,BLM,BLOC1S1,BMI1,BRCA1,BRCA2,BRD1,BRD8,BRPF1,BRPF3,CAMKMT,CBX2,CBX4,CBX8,CCDC101,CDCA8,CDKN2A,CDYL,CETN2,CHD5,CLOCK,CPA4,CREBBP,CRTC2,CSRP2BP,CTH,CTR9,CXXC1,DHPS,DMAP1,DOHH,DOT1L,DPY30,DR1,DYDC1,DYDC2,EGR2,EHMT1,EHMT2,EID3,EIF5A,EIF5A2,ELP3,ELP4,EP300,EP400,EPC1,EYA1,EZH1,EZH2,FAM76A,FAM76B,FAM86A,GTF3C4,HAT1,HCFC1,HDAC4,HDAC6,HDAC7,HDAC9,HERC2,HIST1H1C,HIST1H1D,HIST1H1E,HNRNPC,HNRNPK,IFIH1,INCENP,ING3,ING4,ING5,IRF4,IVL,JMJD6,KAT2A,KAT2B,KAT5,KAT6A,KAT6B,KAT7,KAT8,KDM3A,KDM6A,KIAA1586,L3MBTL2,LDB1,LEF1,MAP3K7,MBD3,MBIP,MCRS1,MDC1,MDM2,MEAF6,MECOM,MECP2,MED24,MEN1,METTL10,METTL20,METTL21A,METTL21C,MITF,MORF4L1,MORF4L2,MSL1,MSL2,MSL3,MUL1,MYOD1,N6AMT2,NAA50,NAA60,NAT8,NCOA1,NCOA2,NCOA3,NDNL2,NFATC2IP,NOP58,NSD1,NSMCE1,NSMCE2,NSMCE4A,NUP107,NUP133,NUP153,NUP155,NUP160,NUP188,NUP205,NUP210,NUP214,NUP35,NUP37,NUP43,NUP50,NUP54,NUP62,NUP85,NUP88,NUP98,NUPL1,NUPL2,OGT,PARP1,PAXIP1,PCGF2,PCNA,PER1,PHC2,PHC3,PHF20,PIAS1,PIAS2,PIAS4,PLOD1,PML,POLE3,POLE4,PRDM16,PRDM2,PRDM5,PRDM6,PRDM7,PRDM9,RAD21,RAD52,RAE1,RANBP2,RANGAP1,RBBP5,RING1,RNF168,RNF2,RNF212,RPA1,RTF1,RUVBL1,RUVBL2,SAE1,SAP130,SCMH1,SEH1L,SENP1,SENP2,SENP3,SENP5,SENP6,SETD1A,SETD1B,SETD2,SETD3,SETD4,SETD6,SETD7,SETD8,SETDB1,SETDB2,SETMAR,SIRT1,SIRT2,SIRT3,SIRT4,SIRT5,SMC1A,SMC3,SMC5,SMC6,SMYD1,SMYD2,SMYD3,SP100,SP3,SPI1,SRCAP,STAG1,STAG2,SUMO1,SUMO2,SUMO3,SUMO4,SUPT3H,SUPT7L,SUV39H1,SUV39H2,SUV420H1,SUV420H2,TADA1,TADA2A,TADA2B,TADA3,TAF1,TAF10,TAF12,TAF1L,TAF5,TAF5L,TAF6L,TAF9,TDG,TET2,TET3,TOP1,TOP2A,TOP2B,TOPORS,TP53,TP53BP1,TPR,TRIM16,TRIM28,TRPM4,TRRAP,UBA2,UBE2I,USP22,USPL1,WDR5,WDR61,WDR75,WDR82,WHSC1,WHSC1L1,WRN,XPC,XRCC4,YEATS2,YEATS4,ZNF335,ZNF451
GO:IGG_BINDING	http://www.broadinstitute.org/gsea/msigdb/cards/GO_IGG_BINDING	7	0.65342	0.950447	1	1	FCER1G,FCGR2A,FCGR2B,FCGR3A,FCGRT,PIP,UMOD
GO:TRANSCRIPTIONAL_REPRESSOR_ACTIVITY_RNA_POLYMERASE_II_CORE_PROMOTER_PROXIMAL_REGION_SEQUENCE_SPECIFIC_BINDING	http://www.broadinstitute.org/gsea/msigdb/cards/GO_TRANSCRIPTIONAL_REPRESSOR_ACTIVITY_RNA_POLYMERASE_II_CORE_PROMOTER_PROXIMAL_REGION_SEQUENCE_SPECIFIC_BINDING	101	0.65345	0.950447	1	1	AEBP2,ASCL1,ASCL2,ATF3,ATF7,BACH1,BATF3,BCL11A,BHLHE40,BHLHE41,BTG2,CC2D1A,CC2D1B,CREBBP,CTCF,CUX2,DACH1,DLX4,E2F8,EN1,ESRRA,ETS2,FOXO1,FOXP2,GATA1,GATA3,GFI1,GZF1,HAND1,HELT,HES1,HES5,HHEX,HINFP,HMGA2,HOXA2,IFI16,INSM1,IRF3,JDP2,KCNIP3,KLF16,KLF17,MXD1,MYPOP,MZF1,NACC2,NEUROG3,NFATC2,NFATC4,NFE2L3,NFIL3,NFX1,NFXL1,NKX3-2,NKX6-1,NKX6-2,NR1D1,NR2C1,NR2E1,OVOL1,PITX2,POU4F2,PPARA,PRDM1,PRDM5,PROX1,PROX2,RCOR1,RELA,REST,SALL1,SCRT2,SKIL,SNAI1,SNAI2,SP3,SPI1,SREBF2,TBX15,TBX2,TBX3,TCF21,TCF3,TFAP2A,TFAP2C,TGIF1,YY1,ZBTB20,ZBTB7A,ZFP90,ZFPM1,ZFPM2,ZGPAT,ZKSCAN3,ZNF148,ZNF217,ZNF219,ZNF281,ZNF536,ZNF746
GO:REGULATION_OF_HOMOTYPIC_CELL_CELL_ADHESION	http://www.broadinstitute.org/gsea/msigdb/cards/GO_REGULATION_OF_HOMOTYPIC_CELL_CELL_ADHESION	291	0.65358	0.950447	1	1	ABAT,ADA,ADAM8,ADAMTS18,ADK,ADRB2,AGER,AIF1,AKT1,ALOX12,ANK3,ANXA1,AP3B1,AP3D1,BAD,BCL10,BCL6,BMP4,BTLA,BTN2A2,C10orf54,C1orf177,C1QTNF1,CAMK4,CARD11,CASP3,CAV1,CCDC88B,CCL19,CCL2,CCL21,CCL5,CCR2,CCR7,CD1D,CD2,CD209,CD244,CD247,CD274,CD276,CD28,CD300A,CD3D,CD3E,CD3G,CD4,CD40LG,CD44,CD46,CD47,CD5,CD55,CD59,CD6,CD74,CD80,CD83,CD86,CDC42,CDKN2A,CEACAM1,CEBPB,CLC,CLEC4G,CLPTM1,CORO1A,CSK,CTLA4,CTNNB1,CYLD,CYP26B1,DHPS,DLG1,DNAJA3,DPP4,DTX1,DUSP3,EBI3,EFNB1,EFNB2,EFNB3,EGR3,EPO,ERBB2,FADD,FLOT2,FOXJ1,FOXN1,FOXP3,FYN,GATA3,GLI2,GLI3,GLMN,GNRH1,GPAM,GRAP2,GRB2,GSN,HAS2,HAVCR2,HES1,HFE,HHLA2,HLA-A,HLA-DMB,HLA-DOA,HLA-DPA1,HLA-DPB1,HLA-DQA1,HLA-DQA2,HLA-DQB1,HLA-DQB2,HLA-DRA,HLA-DRB1,HLA-E,HLA-G,HLX,HMGB1,HSPD1,HSPH1,ICOS,ICOSLG,IDO1,IFNA2,IFNB1,IFNG,IGF1,IGF2,IGFBP2,IHH,IL10,IL12A,IL12B,IL12RB1,IL15,IL18,IL1B,IL1RL2,IL2,IL20RB,IL21,IL23A,IL23R,IL27,IL2RA,IL36B,IL4,IL4R,IL6,IL6ST,IL7,IL7R,IRF1,IRF4,ITCH,ITPKB,JAK3,KIAA0922,KLRC4-KLRK1,KLRK1,LAG3,LAT,LAX1,LCK,LEP,LGALS1,LGALS3,LGALS9,LILRB1,LILRB2,LMO1,LYN,MAD1L1,MALT1,MAP3K7,MAP3K8,MAPKAP1,MARCH7,MLST8,MTOR,MYB,NCK1,NCK2,NCKAP1L,NDFIP1,NFKBID,NKAP,NLRP3,NOD2,NR4A3,NRARP,PAG1,PAK1,PAK2,PAK3,PAWR,PDCD1,PDCD1LG2,PDE5A,PDPK1,PELI1,PIK3CA,PIK3R1,PIK3R6,PLA2G2D,PLA2G2F,PNP,PRELID1,PRKAR1A,PRKCA,PRKCD,PRKCQ,PRKCZ,PRKG1,PRNP,PRR5,PTGER3,PTPN11,PTPN2,PTPN22,PTPRC,PYCARD,PYDC1,RAC1,RAC2,RAG1,RARA,RASAL3,RASGRP1,RC3H1,RDX,RICTOR,RIPK2,RIPK3,RLTPR,SART1,SASH3,SCGB1A1,SERPINE2,SFTPD,SHH,SIRPG,SIT1,SLAMF1,SLC46A2,SOCS5,SOCS6,SOD1,SOS1,SOX13,SPINK5,SPN,SPTA1,SRC,STAT5B,SYK,TGFB1,TGFBR2,THY1,TIGIT,TMIGD2,TNFAIP8L2,TNFRSF13C,TNFRSF14,TNFRSF21,TNFSF11,TNFSF14,TNFSF18,TNFSF4,TNFSF9,TRAF2,TRAF6,UBASH3B,VAV1,VCAM1,VNN1,VPS33B,VTCN1,XBP1,XCL1,YES1,ZAP70,ZBTB1,ZBTB16,ZC3H8,ZEB1,ZNF703,ZP3,ZP4
GO:REGULATION_OF_TYROSINE_PHOSPHORYLATION_OF_STAT1_PROTEIN	http://www.broadinstitute.org/gsea/msigdb/cards/GO_REGULATION_OF_TYROSINE_PHOSPHORYLATION_OF_STAT1_PROTEIN	16	0.65389	0.950447	1	1	CD40,FGFR3,HPX,IFNG,IL12B,IL21,IL23A,IL23R,IL6ST,KIT,LIF,PTPN2,SOCS1,TNFRSF18,TNFRSF1A,TNFSF18
GO:PHOSPHATASE_ACTIVITY	http://www.broadinstitute.org/gsea/msigdb/cards/GO_PHOSPHATASE_ACTIVITY	255	0.65396	0.950447	1	1	ACP1,ACP2,ACP5,ACPL2,ACPP,ACPT,ALPI,ALPL,ALPP,ALPPL2,APTX,ATP1A1,BPGM,BPNT1,C12orf5,CA3,CAMK2G,CDC14A,CDC14B,CDC25A,CDC25B,CDC25C,CDKN3,CILP,CILP2,CPPED1,CTDNEP1,CTDP1,CTDSP1,CTDSP2,CTDSPL,CTDSPL2,CYCS,DLG1,DLGAP5,DNAJC6,DUPD1,DUSP1,DUSP10,DUSP11,DUSP12,DUSP13,DUSP14,DUSP15,DUSP16,DUSP18,DUSP19,DUSP2,DUSP21,DUSP23,DUSP26,DUSP27,DUSP28,DUSP3,DUSP4,DUSP5,DUSP6,DUSP7,DUSP8,DUSP9,ENOPH1,EPHX2,EPM2A,EYA1,EYA2,EYA3,EYA4,FBP1,FBP2,FIG4,G6PC,G6PC2,G6PC3,HDHD1,HDHD2,ILKAP,IMPA1,IMPA2,IMPAD1,INPP1,INPP4A,INPP4B,INPP5A,INPP5B,INPP5D,INPP5E,INPP5F,INPP5J,INPP5K,INPPL1,ITPK1,LCK,LHPP,LPIN1,LPIN2,LPIN3,MAP2K1,MDP1,MINPP1,MTM1,MTMR1,MTMR14,MTMR2,MTMR3,MTMR4,MTMR6,MTMR7,MYH3,MYH6,MYH8,NANP,NT5C,NT5C1A,NT5C1B,NT5C2,NT5DC1,NT5DC2,NT5DC3,NT5DC4,NT5E,NT5M,NTPCR,NUDT16,OCRL,PDP1,PDP2,PDPR,PDXP,PFKFB1,PFKFB2,PFKFB3,PFKFB4,PGAM1,PGAM2,PGAM4,PGAM5,PGP,PHLPP1,PHLPP2,PHOSPHO1,PHOSPHO2,PHPT1,PIKFYVE,PNKP,PON1,PON3,PP2D1,PPA2,PPAP2A,PPAP2B,PPAP2C,PPAPDC1A,PPAPDC1B,PPEF1,PPEF2,PPIP5K1,PPM1A,PPM1B,PPM1D,PPM1E,PPM1F,PPM1G,PPM1H,PPM1J,PPM1K,PPM1L,PPM1M,PPM1N,PPP1CA,PPP1CB,PPP1CC,PPP1R12A,PPP1R15B,PPP1R3B,PPP1R3C,PPP1R3D,PPP1R3E,PPP2CA,PPP2CB,PPP2R1A,PPP2R2A,PPP2R5D,PPP3CA,PPP3CB,PPP3CC,PPP3R1,PPP4C,PPP4R1,PPP5C,PPP6C,PPTC7,PSPH,PTEN,PTP4A1,PTP4A2,PTP4A3,PTPDC1,PTPLB,PTPMT1,PTPN1,PTPN11,PTPN12,PTPN13,PTPN14,PTPN18,PTPN2,PTPN21,PTPN22,PTPN23,PTPN3,PTPN4,PTPN5,PTPN7,PTPN9,PTPRA,PTPRB,PTPRC,PTPRD,PTPRE,PTPRF,PTPRG,PTPRH,PTPRJ,PTPRK,PTPRM,PTPRN,PTPRN2,PTPRO,PTPRQ,PTPRR,PTPRS,PTPRT,PTPRU,PTPRZ1,RNGTT,RPAP2,SACM1L,SBF1,SGPP1,SGPP2,SSH1,SSH2,SSH3,SSU72,STYX,SYNJ1,SYNJ2,TAB1,TENC1,TIMM50,TMEM55A,TMEM55B,TPTE2,UBASH3B,UBLCP1
GO:NEGATIVE_REGULATION_OF_ESTABLISHMENT_OF_PROTEIN_LOCALIZATION_TO_PLASMA_MEMBRANE	http://www.broadinstitute.org/gsea/msigdb/cards/GO_NEGATIVE_REGULATION_OF_ESTABLISHMENT_OF_PROTEIN_LOCALIZATION_TO_PLASMA_MEMBRANE	13	0.65414	0.950447	1	1	ANXA13,BCL2L1,CSK,GOPC,LRRC15,LYPLA1,PID1,PKDCC,PPFIA1,PPP2R5A,RHOQ,TMBIM1,TMEM59
PID:RANBP2_PATHWAY	http://www.broadinstitute.org/gsea/msigdb/cards/PID_RANBP2_PATHWAY	11	0.65436	0.950447	1	1	HDAC1,HDAC4,MDM2,PIAS1,PIAS2,RAN,RANBP2,RANGAP1,SUMO1,UBE2I,XPO1
GO:ACID_AMINO_ACID_LIGASE_ACTIVITY	http://www.broadinstitute.org/gsea/msigdb/cards/GO_ACID_AMINO_ACID_LIGASE_ACTIVITY	19	0.65439	0.950447	1	1	CARNS1,FPGS,GCLC,GCLM,GSS,PAICS,PPCS,RNF41,TRIM25,TTL,TTLL1,TTLL10,TTLL3,TTLL4,TTLL6,TTLL7,TTLL8,UBA3,UBE2M
REACTOME:RECRUITMENT_OF_NUMA_TO_MITOTIC_CENTROSOMES	http://www.broadinstitute.org/gsea/msigdb/cards/REACTOME_RECRUITMENT_OF_NUMA_TO_MITOTIC_CENTROSOMES	9	0.65443	0.950447	1	1	CCNB1,CDK1,NEDD1,NUMA1,TUBG1,TUBG2,TUBGCP2,TUBGCP3,TUBGCP6
GO:CELLULAR_SODIUM_ION_HOMEOSTASIS	http://www.broadinstitute.org/gsea/msigdb/cards/GO_CELLULAR_SODIUM_ION_HOMEOSTASIS	19	0.65457	0.950447	1	1	AGT,AGTR2,ATP12A,ATP1A1,ATP1A2,ATP1A3,ATP1A4,ATP1B1,ATP1B2,ATP1B3,ATP4A,C8orf44-SGK3,NEDD4L,SGK1,SGK2,SGK3,SLC8A1,SLC9A1,TMPRSS3
GO:SPHINGOLIPID_METABOLIC_PROCESS	http://www.broadinstitute.org/gsea/msigdb/cards/GO_SPHINGOLIPID_METABOLIC_PROCESS	135	0.65475	0.950447	1	1	A4GALT,ACER1,ACER2,ACER3,AGK,ALDH3A2,ALDH3B1,ALDH3B2,ALDH5A1,ALOX12B,ALOXE3,ARSA,ARSB,ARSD,ARSE,ARSF,ARSG,ARSH,ARSI,ARSJ,ARSK,ARV1,ASAH1,ASAH2,B4GALNT1,BAX,C20orf173,CERK,CERS1,CERS2,CERS3,CERS4,CERS5,CERS6,CLN3,CLN6,CLN8,COL4A3BP,CREM,CSNK1G2,CTSA,DEGS1,DEGS2,ELOVL1,FA2H,FAM57B,GAL3ST1,GALC,GBA,GBA2,GLA,GLB1,GLTP,GLTPD1,GM2A,HEXA,HEXB,HTRA2,ITGB8,KDSR,KIT,LARGE,NEU1,NEU2,NEU3,NEU4,NSMAF,ORMDL1,ORMDL2,ORMDL3,P2RX1,P2RX7,PLA2G15,PPAP2A,PPAP2B,PPAP2C,PPM1L,PPP2CA,PPP2R1A,PPT1,PRKD1,PSAP,PSAPL1,PTPLB,SAMD8,SERINC1,SERINC2,SERINC3,SERINC5,SFTPB,SGMS1,SGMS2,SGPL1,SGPP1,SGPP2,SMPD1,SMPD2,SMPD3,SMPD4,SMPDL3A,SMPDL3B,SPHK1,SPHK2,SPNS2,SPTLC1,SPTLC2,SPTLC3,SPTSSA,SPTSSB,ST3GAL1,ST3GAL2,ST3GAL3,ST3GAL4,ST3GAL5,ST3GAL6,ST6GALNAC1,ST6GALNAC2,ST6GALNAC3,ST6GALNAC4,ST6GALNAC5,ST6GALNAC6,ST8SIA1,ST8SIA2,ST8SIA3,ST8SIA4,ST8SIA5,ST8SIA6,STS,SUMF1,TEX2,TH,UGCG,UGT8,VAPA,VAPB
GO:SISTER_CHROMATID_SEGREGATION	http://www.broadinstitute.org/gsea/msigdb/cards/GO_SISTER_CHROMATID_SEGREGATION	168	0.65477	0.950447	1	1	AHCTF1,AKAP8,AKAP8L,APITD1,AURKB,AURKC,B9D2,BECN1,BIRC5,BUB1,BUB1B,BUB3,CASC5,CCNB1,CDC14A,CDC20,CDC23,CDCA5,CDCA8,CENPA,CENPE,CENPF,CENPH,CENPI,CENPK,CENPL,CENPM,CENPN,CENPO,CENPP,CENPQ,CENPT,CEP55,CEP57,CEP57L1,CHAMP1,CHMP1A,CHMP1B,CHMP2A,CHMP2B,CHMP3,CHMP4A,CHMP4B,CHMP4C,CHMP5,CHMP6,CHMP7,CKAP5,CLASP1,CLASP2,CLIP1,CUL3,DDX11,DIS3L2,DLGAP5,DSCC1,DSN1,ERCC6L,ESCO1,ESPL1,FBXW7,GSG2,HDAC8,HORMAD1,HORMAD2,INCENP,INO80,ITGB3BP,KIF14,KIF18A,KIF18B,KIF22,KIF23,KIF25,KIF2A,KIF2B,KIF2C,KIF4A,KIF4B,KIFC1,KLHL22,KNTC1,KPNB1,LATS1,MAD1L1,MAD2L1,MAPRE1,MAU2,MCMBP,MIS12,MRE11A,NAA50,NCAPD2,NCAPD3,NCAPG,NCAPH,NDC80,NDE1,NDEL1,NEK2,NIPBL,NSL1,NUDC,NUF2,NUP107,NUP133,NUP160,NUP37,NUP43,NUP85,NUP98,NUSAP1,PAFAH1B1,PAPD7,PDCD6IP,PDS5A,PDS5B,PHF13,PIBF1,PINX1,PLK1,PMF1,POGZ,PPP1CC,PPP2R1A,PRC1,PSRC1,RAB11A,RACGAP1,RAD21,RAD51C,RANBP2,RANGAP1,RB1,RCC2,REC8,RPS27,RRS1,SEC13,SEH1L,SGOL1,SGOL2,SKA1,SKA2,SMC1A,SMC1B,SMC2,SMC3,SMC4,SPAG5,SPC24,SPC25,STAG1,STAG2,STRA8,TAOK1,TEX14,TOP2A,TOP2B,TTN,VPS4A,VPS4B,WAPAL,XPO1,ZNF207,ZW10,ZWILCH,ZWINT
GO:WATER_SOLUBLE_VITAMIN_METABOLIC_PROCESS	http://www.broadinstitute.org/gsea/msigdb/cards/GO_WATER_SOLUBLE_VITAMIN_METABOLIC_PROCESS	84	0.65486	0.950447	1	1	AASDHPPT,ABCC1,ABCD4,ACACA,ACACB,ACP5,ACPP,AKR1A1,ALDH1L1,ALDH1L2,AMN,AOX1,APOA1BP,BTD,CARKD,CD320,CTRB1,CTRB2,CTRC,CUBN,CYB5A,CYB5R3,DHFR,ENPP1,FASN,FLAD1,FOLR1,FPGS,GCLC,GIF,GSTO1,GSTO2,HLCS,LMBRD1,MCCC1,MCCC2,MMAA,MMAB,MMACHC,MMADHC,MTHFD1,MTHFD1L,MTHFD2,MTHFD2L,MTHFR,MTHFS,MTR,MTRR,MUT,NAMPT,NAPRT1,NUDT12,PANK2,PC,PCCA,PCCB,PDXK,PDZD11,PNPO,PRSS1,PRSS3,PSAT1,PTGIS,PTGS2,RFK,RGN,SHMT1,SHMT2,SLC19A1,SLC19A2,SLC19A3,SLC23A1,SLC23A2,SLC25A32,SLC2A1,SLC5A6,TCN1,TCN2,THTPA,TKTL1,TPK1,VNN1,VNN2,VNN3
GO:N_ACETYLGLUCOSAMINE_METABOLIC_PROCESS	http://www.broadinstitute.org/gsea/msigdb/cards/GO_N_ACETYLGLUCOSAMINE_METABOLIC_PROCESS	16	0.65487	0.950447	1	1	AMDHD2,CHST2,CHST4,CHST5,CHST6,CHST7,EXTL2,GNE,GNPDA1,GNPDA2,GNPNAT1,LARGE,MGEA5,NAGK,NANP,RENBP
GO:ACTIVATING_TRANSCRIPTION_FACTOR_BINDING	http://www.broadinstitute.org/gsea/msigdb/cards/GO_ACTIVATING_TRANSCRIPTION_FACTOR_BINDING	57	0.65498	0.950447	1	1	ATF2,ATOH8,BEX1,BHLHE40,BHLHE41,CIITA,CREB1,CREBBP,CTNNB1,DGKQ,DHX33,DUSP26,EEF1D,EGR2,EOMES,EP300,GATA4,HAND2,HDAC1,HDAC4,HDAC7,HEY2,HIPK2,HNF4A,IFI27,ISL1,JUN,LDB1,LMO2,MAD2L2,MEF2A,MEF2C,MEF2D,NCOR1,NEUROD1,NFE2L2,NHLH2,PITX2,POU1F1,PPARG,PRDM16,PSIP1,RB1,RELA,SETD3,SIN3A,SMAD2,SMAD3,T,TAF9,TBX20,TBX3,TBX6,TP53BP1,WFS1,ZFPM1,ZNF516
GO:GABA_RECEPTOR_COMPLEX	http://www.broadinstitute.org/gsea/msigdb/cards/GO_GABA_RECEPTOR_COMPLEX	17	0.6551	0.950447	1	1	GABRA1,GABRA2,GABRA3,GABRA4,GABRA5,GABRA6,GABRB1,GABRB2,GABRB3,GABRD,GABRE,GABRG1,GABRG2,GABRG3,GABRQ,GABRR1,GABRR2
GO:REGULATION_OF_DNA_RECOMBINATION	http://www.broadinstitute.org/gsea/msigdb/cards/GO_REGULATION_OF_DNA_RECOMBINATION	53	0.65518	0.950447	1	1	APLF,BCL6,BLM,CD28,CD40,CHEK1,CLCF1,EXOSC3,FBXO18,FIGN,FIGNL1,FOXP3,HELB,IFNG,IL10,IL2,IL27RA,IL4,IL7R,KDM1A,KPNA1,MLH1,MRE11A,MSH2,MSH3,MSH6,NDFIP1,PAXIP1,POLQ,PPP4C,PPP4R2,PRDM9,RAD50,RAD51,RAD51AP1,RPA2,RTEL1,SIRT6,SMARCAD1,STAT6,SUPT6H,TBX21,TERF2,TERF2IP,TEX15,TGFB1,THOC1,TNFSF13,TNFSF4,UBE2B,UNG,WHSC1,ZRANB3
GO:RESPONSE_TO_DSRNA	http://www.broadinstitute.org/gsea/msigdb/cards/GO_RESPONSE_TO_DSRNA	68	0.65526	0.950447	1	1	ADAR,CARD9,CAV1,COLEC12,DDX1,DDX21,DDX58,DGCR8,DHX36,DICER1,DROSHA,EIF2AK2,FLOT1,HNRNPA2B1,IFIT1,IFNA1,IFNA10,IFNA13,IFNA14,IFNA16,IFNA17,IFNA2,IFNA21,IFNA4,IFNA5,IFNA6,IFNA7,IFNA8,IFNB1,IFNE,IFNK,IFNW1,IRAK3,IRF3,KCNJ8,LIN28A,LIN28B,MAPK1,MAPK3,MAVS,MB21D1,METTL3,MRPL44,MUL1,NFKB1,NFKBIA,NPM1,P2RX7,PELI1,PMAIP1,PRKRA,RALB,RFTN1,RFTN2,RIPK2,SLC3A2,SMAD1,SMAD2,SMAD3,SNIP1,SRRT,TARBP2,TERT,TICAM1,TLR3,TMEM173,ZC3HAV1,ZCCHC11
GO:CHOLESTEROL_EFFLUX	http://www.broadinstitute.org/gsea/msigdb/cards/GO_CHOLESTEROL_EFFLUX	26	0.65527	0.950447	1	1	ABCA1,ABCA13,ABCA2,ABCA5,ABCA7,ABCG1,ABCG4,ABCG5,ABCG8,APOA1,APOA2,APOA4,APOA5,APOB,APOC1,APOC2,APOC3,APOE,APOM,CAV1,NPC1,NPC2,SCARB1,SOAT1,SOAT2,STX12
GO:G_PROTEIN_COUPLED_CHEMOATTRACTANT_RECEPTOR_ACTIVITY	http://www.broadinstitute.org/gsea/msigdb/cards/GO_G_PROTEIN_COUPLED_CHEMOATTRACTANT_RECEPTOR_ACTIVITY	22	0.65538	0.950447	1	1	CCR1,CCR10,CCR2,CCR3,CCR4,CCR5,CCR6,CCR7,CCR8,CCR9,CCRL2,CMKLR1,CX3CR1,CXCR1,CXCR2,CXCR3,CXCR4,CXCR5,CXCR6,GPR17,GPR75,XCR1
GO:VOLTAGE_GATED_CATION_CHANNEL_ACTIVITY	http://www.broadinstitute.org/gsea/msigdb/cards/GO_VOLTAGE_GATED_CATION_CHANNEL_ACTIVITY	131	0.65539	0.950447	1	1	ABCC8,CACNA1A,CACNA1B,CACNA1C,CACNA1D,CACNA1E,CACNA1F,CACNA1G,CACNA1H,CACNA1I,CACNA1S,CACNA2D1,CACNA2D2,CACNA2D4,CACNB1,CACNB2,CACNB3,CACNB4,CACNG1,CACNG2,CACNG3,CACNG4,CACNG5,CACNG6,CACNG7,CACNG8,CALHM1,CATSPER1,CATSPER2,CATSPER3,CATSPER4,CNGA1,CNGA2,CNGA3,CNGA4,CNGB1,CNGB3,GAS6,GRIN1,GRM7,HCN1,HCN2,HCN3,HCN4,HTR3A,HVCN1,IL1RAPL1,ITGAV,KCNA1,KCNA10,KCNA2,KCNA3,KCNA4,KCNA5,KCNA6,KCNA7,KCNAB1,KCNAB2,KCNAB3,KCNB1,KCNB2,KCNC1,KCNC2,KCNC3,KCNC4,KCND1,KCND2,KCND3,KCNE1,KCNE1L,KCNE2,KCNE3,KCNE4,KCNF1,KCNG1,KCNG2,KCNG3,KCNG4,KCNH1,KCNH2,KCNH3,KCNH4,KCNH5,KCNH6,KCNH7,KCNH8,KCNIP2,KCNJ1,KCNJ10,KCNJ11,KCNJ13,KCNJ14,KCNJ15,KCNJ16,KCNJ2,KCNJ3,KCNJ4,KCNJ5,KCNJ6,KCNJ8,KCNJ9,KCNK1,KCNK18,KCNK2,KCNK3,KCNK5,KCNK6,KCNK9,KCNMA1,KCNQ1,KCNQ2,KCNQ3,KCNQ4,KCNQ5,KCNS1,KCNS2,KCNS3,KCNT1,KCNT2,KCNU1,KCNV1,KCNV2,NOX1,OPRM1,PKD2,REST,RYR1,TMC1,TMC2,TPCN1,TPCN2
GO:FILOPODIUM_ASSEMBLY	http://www.broadinstitute.org/gsea/msigdb/cards/GO_FILOPODIUM_ASSEMBLY	16	0.65552	0.950447	1	1	ARHGEF4,CDC42,DNM3,EZR,FGD1,FGD2,FGD3,FGD4,FGD5,FGD6,ITGA6,PPP1R9B,RAB17,S1PR2,SPATA13,TTYH1
GO:NEGATIVE_REGULATION_OF_BLOOD_CIRCULATION	http://www.broadinstitute.org/gsea/msigdb/cards/GO_NEGATIVE_REGULATION_OF_BLOOD_CIRCULATION	35	0.6556	0.950447	1	1	ADM,ADORA1,ADRA1A,ADRBK1,AGTR2,APLN,ATP1A1,ATP1A2,ATP2A2,BMPR2,C12orf39,CHGA,CRP,DOCK4,DOCK5,F2R,FKBP1B,HIF1A,HMGCR,IL2,INS,JAK2,LEP,NOS1,NPFF,PDE4D,PDE5A,PIK3CG,PLN,SMTNL1,SPTBN4,SRI,TAC1,UTS2,ZC3H12A
GO:POSITIVE_REGULATION_OF_CYSTEINE_TYPE_ENDOPEPTIDASE_ACTIVITY_INVOLVED_IN_APOPTOTIC_SIGNALING_PATHWAY	http://www.broadinstitute.org/gsea/msigdb/cards/GO_POSITIVE_REGULATION_OF_CYSTEINE_TYPE_ENDOPEPTIDASE_ACTIVITY_INVOLVED_IN_APOPTOTIC_SIGNALING_PATHWAY	17	0.65563	0.950447	1	1	BAX,CASP8,FADD,FAS,FASLG,GSN,HTRA2,JAK2,LGALS9,RIPK1,SMAD3,TFAP4,TNFRSF10A,TNFRSF10B,TNFSF10,TRADD,TRAF2
GO:POSITIVE_REGULATION_OF_MAP_KINASE_ACTIVITY	http://www.broadinstitute.org/gsea/msigdb/cards/GO_POSITIVE_REGULATION_OF_MAP_KINASE_ACTIVITY	200	0.65565	0.950447	1	1	ADAM8,ADORA2B,ADRA2A,ADRA2B,ADRA2C,ALK,ARHGEF5,ARRB1,AVPI1,AXIN1,BIRC7,BMP2,C1QTNF2,C5,C5AR1,CCL19,CD40,CD40LG,CD74,CD81,CDK1,CHRNA7,CSK,CSPG4,CXCR4,DAB2IP,DAXX,DBNL,DIRAS1,DIRAS2,DRD4,DUSP19,DUSP5,DUSP6,DUSP7,DUSP9,DVL2,DVL3,EDN1,EDN3,EFNA1,EGF,EGFR,ELANE,EPGN,EPHA4,ERBB2,ERCC6,ERN1,ERP29,EZH2,FCER1A,FGD2,FGF1,FGF10,FGF18,FGF2,FGFR1,FLT1,FLT3,FPR1,FRS2,FZD10,FZD4,FZD5,FZD8,GAB1,GH1,GHR,GHRL,GNG3,GRM1,GRM4,HGF,HRAS,HTR2A,HTR2B,IKBKG,IL1B,ILK,INSR,IQGAP3,IRAK1,IRAK2,ITGA1,KIT,KITLG,KRAS,LPAR1,LPAR3,LRRK2,MADD,MAGED1,MAP2K1,MAP2K2,MAP2K3,MAP2K5,MAP2K6,MAP2K7,MAP3K10,MAP3K11,MAP3K2,MAP3K4,MAP3K5,MAP3K6,MAP3K7,MAP3K9,MAP4K1,MAP4K2,MAP4K5,MAPK1,MAPK10,MAPK11,MAPK14,MAPK3,MAPK8IP3,MAPKAPK3,MAPKAPK5,MDFI,MDFIC,MIF,MOS,MST1R,MUC20,MUL1,NEK10,NOD1,NOD2,NOX4,NTF3,NTRK3,P2RX7,PAK1,PAK3,PDCD10,PDE5A,PDE6G,PDE6H,PDGFA,PDGFB,PDGFC,PDGFD,PDGFRB,PEA15,PIK3CB,PIK3CG,PIK3R5,PIK3R6,PKN1,PLA2G1B,PLCE1,PRKAA1,PROK1,PROK2,PSEN1,PTK2B,PTPLAD1,PTPN1,PTPN11,RASGRP1,RIPK1,RIPK2,RPS27A,RPS3,S100A12,S1PR2,SAA1,SASH1,SHC1,SHC2,SOD1,SPAG9,SRC,SYK,TAB1,TAB2,TAB3,TAOK3,TDGF1,TGFB1,TGFB3,THBS1,TIAM1,TLR4,TLR6,TLR9,TNF,TNFRSF11A,TNFSF11,TP73,TPD52L1,TRAF2,TRAF6,UBA52,UBB,UBC,VANGL2,VEGFA,WNT5A,ZEB2
REACTOME:LIGAND_GATED_ION_CHANNEL_TRANSPORT	http://www.broadinstitute.org/gsea/msigdb/cards/REACTOME_LIGAND_GATED_ION_CHANNEL_TRANSPORT	21	0.65569	0.950447	1	1	ARHGEF9,GABRA1,GABRA2,GABRA3,GABRA4,GABRA5,GABRA6,GABRB1,GABRB2,GABRB3,GABRG2,GABRG3,GABRR1,GABRR2,GLRA1,GLRA2,GLRA3,GLRB,HTR3A,HTR3B,HTR3C
GO:OXIDOREDUCTASE_ACTIVITY_ACTING_ON_NAD_P_H_OXYGEN_AS_ACCEPTOR	http://www.broadinstitute.org/gsea/msigdb/cards/GO_OXIDOREDUCTASE_ACTIVITY_ACTING_ON_NAD_P_H_OXYGEN_AS_ACCEPTOR	13	0.65576	0.950447	1	1	AIFM1,CYB5R4,CYBA,CYBB,DUOX1,DUOX2,KMO,NCF2,NOX1,NOX3,NOX4,NOX5,PAX2
GO:CELLULAR_RESPONSE_TO_LIGHT_STIMULUS	http://www.broadinstitute.org/gsea/msigdb/cards/GO_CELLULAR_RESPONSE_TO_LIGHT_STIMULUS	86	0.65597	0.950447	1	1	ACTR5,AQP1,ATF4,ATR,AURKB,BAK1,BAX,CASP9,CDC25A,CDKN1A,CERS1,CHEK1,CNGA1,CNGB1,CREBBP,CRY1,CRY2,CUL4B,DDB1,DDB2,EIF2AK4,EIF2S1,EP300,ERCC4,FBXW7,GNAT1,GNB1,GNGT1,GRK1,HIF1A,HIST3H2A,HYAL1,HYAL2,HYAL3,IMPACT,INO80,KDM1A,MAPK9,MC1R,MDM2,MFAP4,MME,MYC,N4BP1,NFATC4,NOC2L,OPN1LW,OPN1SW,OPN3,OPN4,OPN5,PBK,PCNA,PDE6A,PDE6B,PDE6G,PIK3R1,POLD1,POLH,PPID,PPP1R15A,PTGS2,PTN,PTPRK,RDH11,RHBDD1,RHO,RRH,RS1,RUVBL2,SAG,SIRT1,STK11,TMEM161A,TP53,TP53INP1,TP63,TP73,TRIAP1,TRPM1,USP28,USP47,XPA,XPC,YY1,ZBTB1
BIOCARTA:BCELLSURVIVAL_PATHWAY	http://www.broadinstitute.org/gsea/msigdb/cards/BIOCARTA_BCELLSURVIVAL_PATHWAY	16	0.65621	0.950447	1	1	AKT1,BIRC5,CASP3,CASP7,CCT4,DPF2,FOS,ITGA1,ITGB1,JUND,MTOR,PIK3CA,PIK3CG,PIK3R1,XIAP,ZBTB7A
GO:NEGATIVE_REGULATION_OF_CYTOKINE_PRODUCTION_INVOLVED_IN_IMMUNE_RESPONSE	http://www.broadinstitute.org/gsea/msigdb/cards/GO_NEGATIVE_REGULATION_OF_CYTOKINE_PRODUCTION_INVOLVED_IN_IMMUNE_RESPONSE	22	0.65624	0.950447	1	1	ANGPT1,APOA1,APOA2,BCL6,BST2,C10orf54,CUEDC2,FOXP3,HFE,HMOX1,IFNA2,IFNB1,IL10,IRAK3,JAK3,LILRB1,SLAMF1,TGFB1,TGFB2,TGFB3,TNF,XCL1
GO:REGULATION_OF_WNT_SIGNALING_PATHWAY	http://www.broadinstitute.org/gsea/msigdb/cards/GO_REGULATION_OF_WNT_SIGNALING_PATHWAY	300	0.65625	0.950447	1	1	ABL1,AES,ANKRD10,ANKRD6,APC,APC2,APCDD1,APOE,ARNTL,ASPM,ATP6AP2,ATP6V0C,ATP6V1C2,AXIN1,AXIN2,BAMBI,BARX1,BICC1,BIRC8,BMP2,BTRC,CAPRIN2,CAV1,CBY1,CCND1,CCNY,CDC73,CDH2,CDK14,CER1,CHD8,CITED1,COL1A1,CSNK1A1,CSNK1D,CSNK1E,CSNK2A1,CTDNEP1,CTHRC1,CTNNBIP1,CTNND1,CTNND2,CUL3,CXXC4,CYLD,DAB2,DAB2IP,DACT1,DACT2,DACT3,DAPK3,DCDC2,DDIT3,DEPDC1B,DISC1,DKK1,DKK2,DKK3,DKK4,DLX5,DVL1,DVL2,DVL3,EDA,EGR1,EMD,FGF10,FGF9,FGFR2,FOLR1,FOXL1,FOXO1,FOXO3,FRZB,FUZ,FZD1,FZD5,FZD6,G3BP1,GLI1,GLI3,GNB2L1,GPC3,GPRC5B,GRB10,GREM1,GSC,GSK3A,GSK3B,HDAC1,HECW1,HHEX,HIC1,HMGXB4,HNF1B,IFT80,IGFBP1,IGFBP2,IGFBP4,IGFBP6,ILK,INVS,ISL1,ITGA3,JUP,KANK1,KIAA0922,KLHL12,KREMEN1,KREMEN2,LATS1,LATS2,LEF1,LGR4,LGR5,LGR6,LIMD1,LRP1,LRP4,LRP5,LRP6,LRRK1,LRRK2,LZTS2,MACF1,MAD2L2,MAPK14,MBD2,MCC,MDFI,MDFIC,MED12,MESP1,MKS1,MLLT3,NFATC1,NFATC4,NFKB1,NKD1,NKD2,NKX2-5,NLE1,NLK,NOG,NOTCH1,NOTUM,NPHP3,NPHP4,NRARP,NXN,PARK2,PFDN5,PIN1,POU5F1,PPAP2B,PPM1A,PPP1CA,PPP2CA,PPP2R1A,PPP2R3A,PRICKLE1,PSMA1,PSMA2,PSMA3,PSMA4,PSMA5,PSMA6,PSMA7,PSMA8,PSMB1,PSMB10,PSMB11,PSMB2,PSMB3,PSMB4,PSMB5,PSMB6,PSMB7,PSMB8,PSMB9,PSMC1,PSMC2,PSMC3,PSMC4,PSMC5,PSMC6,PSMD1,PSMD10,PSMD11,PSMD12,PSMD13,PSMD14,PSMD2,PSMD3,PSMD4,PSMD5,PSMD6,PSMD7,PSMD8,PSMD9,PSME1,PSME2,PSME3,PSME4,PSMF1,PTPRO,RAPGEF1,RBPJ,RBX1,RGS19,RGS20,RNF146,RNF213,RNF220,RNF43,ROR2,RPS27A,RSPO1,RSPO2,RSPO3,RSPO4,SALL1,SCYL2,SDHAF2,SENP2,SFRP1,SFRP2,SFRP4,SFRP5,SHH,SIAH2,SIX3,SKI,SMAD3,SMARCA4,SMURF2,SNAI2,SNX3,SOST,SOSTDC1,SOX10,SOX17,SOX2,SOX4,SOX7,SOX9,SPIN1,SRC,STK11,STK3,STK4,SULF1,SULF2,TAX1BP3,TBX18,TCF7L1,TCF7L2,TERT,TIAM1,TLE1,TLE2,TLR2,TMEM198,TMEM237,TMEM64,TMEM88,TNKS,TNKS2,TRPM4,TSC2,TSKU,UBA52,UBB,UBC,UBR5,USP34,VANGL2,VPS35,WIF1,WLS,WNT1,WNT10B,WNT11,WNT2,WNT2B,WNT3,WNT3A,WNT4,WNT5A,WNT5B,WNT7A,WWOX,WWTR1,XIAP,YAP1,ZBED3,ZEB2,ZNF703,ZNRF3,ZRANB1
PID:CD8_TCR_PATHWAY	http://www.broadinstitute.org/gsea/msigdb/cards/PID_CD8_TCR_PATHWAY	49	0.65632	0.950447	1	1	AKT1,B2M,BCL10,CARD11,CBL,CD247,CD28,CD3D,CD3E,CD3G,CD80,CD86,CD8A,CD8B,CHUK,CSK,FYN,GRAP2,GRB2,HLA-A,HRAS,IKBKB,IKBKG,KRAS,LAT,LCK,LCP2,MALT1,MAP3K8,NRAS,PAG1,PDPK1,PLCG1,PRF1,PRKCA,PRKCB,PRKCE,PRKCQ,PTPRC,RAP1A,RASGRP1,RASGRP2,SHC1,SOS1,STIM1,TRAF6,TRPV6,VAV1,ZAP70
REACTOME:RNA_POL_I_TRANSCRIPTION_INITIATION	http://www.broadinstitute.org/gsea/msigdb/cards/REACTOME_RNA_POL_I_TRANSCRIPTION_INITIATION	22	0.65642	0.950447	1	1	CCNH,CDK7,EHMT2,ERCC2,ERCC3,ERCC6,GTF2H1,GTF2H3,GTF2H4,KAT2B,MNAT1,POLR1A,POLR1B,POLR1C,POLR1D,POLR2H,POLR2K,RRN3,TAF1A,TAF1B,TAF1C,UBTF
KEGG:NON_SMALL_CELL_LUNG_CANCER	http://www.broadinstitute.org/gsea/msigdb/cards/KEGG_NON_SMALL_CELL_LUNG_CANCER	52	0.65643	0.950447	1	1	AKT1,AKT2,AKT3,ARAF,BAD,BRAF,CASP9,CCND1,CDK4,CDK6,CDKN2A,E2F1,E2F2,E2F3,EGF,EGFR,ERBB2,FHIT,FOXO3,GRB2,HRAS,KRAS,MAP2K1,MAP2K2,MAPK1,MAPK3,NRAS,PDPK1,PIK3CA,PIK3CB,PIK3CD,PIK3CG,PIK3R1,PIK3R2,PIK3R3,PIK3R5,PLCG1,PLCG2,PRKCA,PRKCB,PRKCG,RAF1,RARB,RASSF1,RB1,RXRA,RXRB,RXRG,SOS1,SOS2,STK4,TP53
GO:NUCLEOBASE_CONTAINING_COMPOUND_TRANSPORT	http://www.broadinstitute.org/gsea/msigdb/cards/GO_NUCLEOBASE_CONTAINING_COMPOUND_TRANSPORT	186	0.65666	0.950447	1	1	AAAS,ABCC11,AGFG1,AHCTF1,ALKBH5,ATXN2,BUD13,C14orf166,C17orf85,CALHM1,CASC3,CDC40,CHTOP,CKAP5,CPEB1,CPSF1,CPSF2,CPSF3,DDX19A,DDX19B,DDX25,DDX39A,DDX39B,DHX38,EIF4A3,EIF4E,EIF5A,EIF5A2,EIF5AL1,ENY2,FIP1L1,FLOT1,FMR1,FYTTD1,G3BP2,GJA1,GJB1,GLE1,HHEX,HNRNPA1,HNRNPA1L2,HNRNPA2B1,HNRNPA3,HTT,IGF2BP1,IGF2BP2,IGF2BP3,IWS1,KHSRP,KIF5C,LRPPRC,LUZP4,MAGOH,MAGOHB,MCM3AP,MRPL18,MVP,MX2,MYO1C,NCBP1,NCBP2,NOL6,NUP107,NUP133,NUP153,NUP155,NUP160,NUP188,NUP205,NUP210,NUP214,NUP35,NUP37,NUP43,NUP50,NUP54,NUP62,NUP62CL,NUP85,NUP88,NUP98,NUPL1,NUPL2,NXF1,NXF2,NXF2B,NXF3,NXF5,NXT1,NXT2,P2RX7,PABPN1,PARP11,PHAX,PNPT1,POLDIP3,POLR2D,QKI,RAE1,RAN,RANBP1,RANBP17,RANBP2,RBFOX1,RBMX2,RFTN1,RFTN2,RNPS1,RPS28,RPSA,SARNP,SEC13,SEH1L,SENP2,SHFM1,SIDT1,SIDT2,SLBP,SLC25A17,SLC25A19,SLC25A23,SLC25A24,SLC25A26,SLC25A33,SLC25A36,SLC25A42,SLC28A1,SLC28A2,SLC28A3,SLC29A1,SLC29A2,SLC29A3,SLC29A4,SLC35A1,SLC35A2,SLC35A3,SLC35B1,SLC35B2,SLC35B3,SLC35B4,SLC35C1,SLC35C2,SLC35D1,SLC35D2,SLC35E3,SLU7,SMG1,SMG5,SMG6,SMG7,SNUPN,SRRM1,SRSF1,SRSF10,SRSF11,SRSF2,SRSF3,SRSF4,SRSF5,SRSF6,SRSF7,SRSF9,SUPT6H,THOC1,THOC2,THOC3,THOC5,THOC6,THOC7,TNKS,TOMM20,TOMM20L,TPR,TSC1,TST,U2AF2,UPF1,UPF2,UPF3A,UPF3B,XPO1,XPO5,XPO7,XPOT,ZC3H11A,ZC3H3
REACTOME:KERATAN_SULFATE_BIOSYNTHESIS	http://www.broadinstitute.org/gsea/msigdb/cards/REACTOME_KERATAN_SULFATE_BIOSYNTHESIS	26	0.65673	0.950447	1	1	ACAN,B3GNT1,B3GNT2,B3GNT3,B3GNT4,B3GNT7,B4GALT1,B4GALT2,B4GALT3,B4GALT4,B4GALT5,B4GALT6,CHST1,CHST2,CHST5,CHST6,FMOD,KERA,LUM,OGN,OMD,PRELP,ST3GAL1,ST3GAL2,ST3GAL3,ST3GAL6
GO:FOREBRAIN_REGIONALIZATION	http://www.broadinstitute.org/gsea/msigdb/cards/GO_FOREBRAIN_REGIONALIZATION	24	0.65726	0.950447	1	1	AXIN1,BMP2,BMP4,DMRTA2,EMX1,EMX2,EOMES,FEZF1,FEZF2,FGF8,GLI3,GSX2,LHX1,LHX2,NKX2-1,PAX6,PGAP1,SHH,SIX3,TRA2B,TTC21B,WNT1,WNT2B,WNT7B
BIOCARTA:GRANULOCYTES_PATHWAY	http://www.broadinstitute.org/gsea/msigdb/cards/BIOCARTA_GRANULOCYTES_PATHWAY	13	0.65753	0.950447	1	1	C5,CSF3,ICAM1,IFNG,IL1A,IL8,ITGAL,ITGAM,ITGB2,SELL,SELP,SELPLG,TNF
GO:SNARE_COMPLEX	http://www.broadinstitute.org/gsea/msigdb/cards/GO_SNARE_COMPLEX	49	0.65755	0.950447	1	1	BET1,BET1L,BNIP1,CPLX1,CPLX2,DOC2B,GOSR1,GOSR2,NAPA,NAPB,NAPG,SCAMP5,SCFD1,SEC22A,SEC22C,SNAP23,SNAP25,SNAP29,SNAP47,SNX4,STX10,STX11,STX12,STX16,STX17,STX18,STX19,STX1B,STX2,STX3,STX4,STX5,STX6,STX7,STX8,STXBP2,STXBP5,STXBP5L,SYT1,TSNARE1,VAMP1,VAMP2,VAMP3,VAMP4,VAMP5,VAMP8,VTI1A,VTI1B,YKT6
REACTOME:PROTEIN_FOLDING	http://www.broadinstitute.org/gsea/msigdb/cards/REACTOME_PROTEIN_FOLDING	50	0.65782	0.950447	1	1	ACTB,AP3M1,ARFGEF2,CCT2,CCT3,CCT4,CCT5,CCT6A,CCT7,CCT8,FBXL3,FBXL5,FBXO4,FBXO6,FBXW2,FBXW4,FBXW5,FBXW7,FKBP9,KIF13A,LONP2,NOP56,PFDN1,PFDN2,PFDN4,PFDN5,PFDN6,SPHK1,TBCA,TBCB,TBCC,TBCD,TBCE,TCP1,TUBA1A,TUBA1B,TUBA1C,TUBA3C,TUBA3D,TUBA4A,TUBB1,TUBB2A,TUBB2B,TUBB3,TUBB4A,TUBB4B,TUBB6,USP11,VBP1,XRN2
GO:TRABECULA_MORPHOGENESIS	http://www.broadinstitute.org/gsea/msigdb/cards/GO_TRABECULA_MORPHOGENESIS	37	0.65783	0.950447	1	1	ADAMTS1,BMP10,CAV3,COL1A1,DLL4,EGLN1,FBN2,FHL2,FKBP1A,FOXH1,HEG1,HEY1,HEY2,MED1,MSX2,NACA,NKX2-5,NOTCH1,NRG1,OVOL2,PLXNB1,PPARGC1B,RBP4,RBPJ,RHOA,S1PR1,SBNO2,SEMA4D,SFRP1,SLC40A1,SOS1,SRF,TEK,TGFBR3,THBS3,UBE4B,WNT10B
GO:POSITIVE_REGULATION_OF_PROTEIN_OLIGOMERIZATION	http://www.broadinstitute.org/gsea/msigdb/cards/GO_POSITIVE_REGULATION_OF_PROTEIN_OLIGOMERIZATION	19	0.65788	0.950447	1	1	AIM2,BAX,BBC3,BCL2L11,BID,BIK,BMF,CCK,FAS,GNB2L1,HRK,IDE,IGJ,MMP1,MMP3,PMAIP1,SH3GLB1,SNX9,TP53
GO:OUTFLOW_TRACT_MORPHOGENESIS	http://www.broadinstitute.org/gsea/msigdb/cards/GO_OUTFLOW_TRACT_MORPHOGENESIS	54	0.65799	0.950447	1	1	ATF2,CITED2,CLDN5,DHRS3,DVL2,DVL3,EYA1,FGF8,FGFR2,FOLR1,FOXH1,FZD1,FZD2,GATA6,HAND2,HES1,HEY2,HEYL,HIF1A,ILK,ISL1,JAG1,JUN,MEF2C,MSX2,NIPBL,NKX2-5,NPY1R,NPY2R,NPY5R,PARVA,PITX2,PLXND1,RARA,RARB,RBPJ,RYR1,SEC24B,SEMA3C,SFRP2,SIX1,SOX11,SOX17,SOX18,TBX1,TBX2,TBX20,TBX3,TWIST1,VEGFA,WNT11,WNT5A,ZFPM1,ZFPM2
GO:SINGLE_STRANDED_DNA_BINDING	http://www.broadinstitute.org/gsea/msigdb/cards/GO_SINGLE_STRANDED_DNA_BINDING	82	0.65799	0.950447	1	1	ANXA1,BLM,BRCA2,C10orf2,C19orf33,CDC45,CNBP,CRY2,CTC1,DDX11,DMC1,ERCC1,ERCC4,ERCC5,FBXO18,FUBP1,HMGB1,HMGB2,HNRNPA1,HNRNPA2B1,HNRNPK,HSPD1,IGHMBP2,IGJ,LONP1,LRPPRC,LUZP4,MCM10,MCM4,MCM6,MCM7,MLH1,MLH3,MSH2,MSH3,NCL,NEIL3,NME1,NUP35,OBFC1,PARK7,PCBP1,PMS1,PMS2,POLR2D,POLR2G,POT1,PURA,PURB,RAD23A,RAD23B,RAD50,RAD51,RAD51AP1,RAD51B,RAD51C,RAD51D,RBMS1,RNF138,RPA1,RPA2,RPA3,RPA4,RTF1,SETMAR,SSBP1,SSBP2,SSBP3,SSBP4,SUB1,TDP1,TDP2,TEN1,TERF1,TERF2,TERF2IP,TREX1,WBP11,XPC,XRCC2,XRCC3,YBX1
GO:POSITIVE_REGULATION_OF_CELL_KILLING	http://www.broadinstitute.org/gsea/msigdb/cards/GO_POSITIVE_REGULATION_OF_CELL_KILLING	39	0.65819	0.950447	1	1	AP1G1,B2M,BAD,BCL2L11,CADM1,CCL2,CCR2,CD226,CRTAM,F2RL1,FADD,FCER2,HLA-A,HLA-B,HLA-E,IFNG,IL12A,IL12B,IL12RB1,IL21,IL23A,IL23R,KLRC4-KLRK1,KLRK1,LAG3,LAMP1,NCR3,NOS2,P2RX7,PVR,PVRL2,RASGRP1,SH2D1A,SLAMF6,STAP1,STAT5B,STX7,VAV1,XCL1
GO:SUPEROXIDE_GENERATING_NADPH_OXIDASE_ACTIVITY	http://www.broadinstitute.org/gsea/msigdb/cards/GO_SUPEROXIDE_GENERATING_NADPH_OXIDASE_ACTIVITY	8	0.6585	0.950447	1	1	CYBA,CYBB,NCF2,NOX1,NOX3,NOX4,NOX5,PAX2
GO:POSITIVE_REGULATION_OF_GLUCONEOGENESIS	http://www.broadinstitute.org/gsea/msigdb/cards/GO_POSITIVE_REGULATION_OF_GLUCONEOGENESIS	12	0.6586	0.950447	1	1	ARPP19,DGAT2,FOXO1,GCG,HNF4A,KAT2A,KAT2B,PPARA,PPARGC1A,PTPN2,SMEK2,WDR5
GO:REGULATION_OF_PROTEIN_MATURATION	http://www.broadinstitute.org/gsea/msigdb/cards/GO_REGULATION_OF_PROTEIN_MATURATION	75	0.65861	0.950447	1	1	ADAM8,ASTL,BCL2L12,BIRC2,BIRC3,BIRC5,BIRC7,BIRC8,C19orf80,C1QBP,C2,C3,C4A,C4B,C4BPA,C4BPB,C5,C5AR1,C6,C7,C8A,C8B,C8G,C9,CCBE1,CD46,CD55,CD59,CFB,CFH,CFI,CFP,CHAC1,CLEC3B,CNTN2,CPB2,CR1,F12,GAS1,GLG1,GSN,HPN,IFT52,INPP5B,KLKB1,LDLRAD3,LRRK2,MAGEA3,MASP1,MDM2,MFI2,MYH9,NKD2,NLRC4,NOL3,PHB,PPP1R15A,PRKACA,PRKACB,PROS1,RFX4,RHBDD1,RNF139,RPS6KA2,SERPINE1,SERPINE2,SERPINF2,SERPING1,SIRT4,SNX12,SUSD4,TFR2,THBS1,TMEM59,XIAP
GO:REGULATION_OF_HORMONE_LEVELS	http://www.broadinstitute.org/gsea/msigdb/cards/GO_REGULATION_OF_HORMONE_LEVELS	457	0.65881	0.950447	1	1	AACS,AANAT,ABAT,ABCC2,ABCC8,ACE,ACE2,ACVR1C,ACVR2B,ADCY5,ADCYAP1,ADH4,ADH7,ADIPOQ,ADM,ADORA1,ADRA2A,ADRA2B,ADRA2C,AFP,AGT,AGTR1,AGTR2,AKR1B1,AKR1B15,AKR1C1,AKR1D1,ALDH1A1,ALDH1A3,ALDH8A1,ALDH9A1,ANO1,ANXA1,ANXA5,APLN,ARHGEF7,ARL2,ARNT,ARNTL,ARRB1,ATP1A1,ATP6AP2,AWAT2,BACE2,BAD,BCMO1,BCO2,BLK,BMP2,BMP5,BMP6,BMP8A,BRSK2,C1QTNF1,C1QTNF3,C2CD2L,CACNA1A,CACNA1C,CACNA1D,CACNA1E,CACNA1H,CACNA2D2,CAMK2G,CAPN10,CARTPT,CCKAR,CCL5,CD38,CDK16,CFTR,CGA,CGB,CHD7,CHST8,CHST9,CLOCK,CMA1,CNR1,COMT,CORIN,CPA3,CPE,CPLX1,CPLX3,CPT1A,CRABP1,CRABP2,CREB1,CRH,CRHBP,CRHR1,CRHR2,CRY1,CRYM,CTSG,CTSZ,CYB5R4,CYP11A1,CYP11B1,CYP11B2,CYP17A1,CYP19A1,CYP1A1,CYP1B1,CYP21A2,CYP26A1,CYP26B1,CYP26C1,CYP3A4,DDO,DGAT2,DHRS2,DHRS3,DHRS4,DHRS9,DIO1,DIO2,DIO3,DKK3,DOC2B,DRD2,DUOX1,DUOX2,DUOXA1,DUOXA2,ECE1,ECE2,EDN1,EDN3,EFNA5,EIF2AK3,ENPEP,ENSA,ENY2,EPHA5,ERO1LB,ESR1,EXOC3L1,FAM132A,FAM3B,FAM3D,FDX1,FDX1L,FDXR,FFAR1,FFAR2,FFAR3,FGA,FGB,FGF23,FGG,FKBP1B,FOXA1,FOXA2,FOXD1,FOXE1,FOXL2,FSHB,FURIN,FZD4,G6PC2,GABBR1,GAL,GALR1,GATA3,GCG,GCK,GCNT4,GDF9,GHRH,GHRHR,GHRL,GHSR,GIP,GIPR,GJA1,GLP1R,GLUD1,GLUL,GNAS,GPLD1,GPR119,GPR27,GPR68,HADH,HCAR2,HFE,HIF1A,HLA-DRB1,HMGCR,HMGN3,HNF1A,HNF1B,HNF4A,HPN,HSD17B1,HSD17B11,HSD17B12,HSD17B14,HSD17B3,HSD17B4,HSD17B6,HSD17B7,HSD17B8,HSD3B1,HSD3B2,HTR1A,HTR2A,HTR2C,ICA1,IDE,IFNG,IL11,IL1B,IL1RN,IL6,ILDR1,ILDR2,INHA,INHBA,INHBB,INS,IRS1,IRS2,ISL1,ITPR1,ITPR2,ITPR3,IYD,JAK2,KCNA5,KCNB1,KCNC2,KCNG2,KCNJ11,KCNS3,KDM1A,KDM5B,KISS1,KISS1R,KLK6,LEP,LHB,LIF,LRAT,LRP5,LTBP4,LYN,MAFA,MARCKS,MC4R,MCU,MED1,MIDN,MME,MTNR1A,MTNR1B,MYO5A,MYRIP,NCOA6,NDUFAF2,NEUROD1,NGF,NKX3-1,NKX6-1,NLGN2,NMB,NMU,NNAT,NOS1,NOS2,NOV,NPFF,NPVF,NPY1R,NR0B2,NR1D1,NR1H4,NR5A1,NRXN1,OPRK1,OSM,OXCT1,P2RY1,PARK2,PASK,PAX8,PCLO,PCSK1,PCSK1N,PCSK2,PCSK5,PCSK6,PCSK7,PDE4C,PDE8B,PDX1,PER2,PFKFB2,PFKL,PFKM,PHPT1,PIM3,PLA2G6,PLB1,PLEKHA1,PNPLA4,POMC,PPARD,PPARGC1A,PPP3CA,PPP3CB,PRKCA,PRKCE,PRLHR,PSMD9,PTGER3,PTGER4,PTGS1,PTPN11,PTPRN,PTPRN2,RAB11B,RAB11FIP1,RAB11FIP2,RAB11FIP3,RAB11FIP5,RAB1A,RAB8B,RAF1,RAP1A,RAPGEF3,RAPGEF4,RASL10B,RBP1,RBP4,RDH10,RDH11,RDH12,RDH13,RDH14,RDH5,RDH8,REN,REST,RETN,RETSAT,RFX3,RFX6,RIMS2,RPE65,SAFB,SCARB1,SCG5,SCP2,SCPEP1,SCT,SDR16C5,SERP1,SERPINA7,SFRP1,SGPL1,SHH,SIDT2,SIN3A,SIRT4,SLC16A1,SLC16A10,SLC16A2,SLC18A2,SLC22A1,SLC22A9,SLC25A4,SLC25A5,SLC2A1,SLC2A2,SLC30A8,SLC5A5,SLCO1B1,SLCO1C1,SLCO4A1,SMAD2,SMAD4,SMPD3,SNAP23,SNAP25,SNX19,SNX4,SNX6,SOX11,SOX4,SOX8,SRD5A1,SRD5A3,SREBF1,SRI,SSTR5,STAR,STARD3,STARD5,STAT5B,STC2,STUB1,STX4,STXBP3,STXBP4,STXBP5L,SULT1A1,SULT1B1,SULT1E1,SYBU,SYT7,SYT9,SYTL4,TAC1,TACR1,TACR2,TARDBP,TBX3,TCF7L2,TFAP2B,TFR2,TG,TIAM1,TIPARP,TMEM27,TMF1,TNF,TNFSF11,TPO,TRERF1,TRH,TRPM2,TRPM4,TRPV4,TSHB,TTR,UBE2Q1,UCN,UCN2,UCP2,UGT1A1,UGT1A3,UGT1A7,UGT1A8,UGT1A9,UGT2B11,UGT2B4,UGT2B7,UTS2,VAMP2,VAMP3,VAMP8,VGF,VIP,VSNL1,WNT4
GO:REGULATION_OF_MEMBRANE_PROTEIN_ECTODOMAIN_PROTEOLYSIS	http://www.broadinstitute.org/gsea/msigdb/cards/GO_REGULATION_OF_MEMBRANE_PROTEIN_ECTODOMAIN_PROTEOLYSIS	21	0.65894	0.950447	1	1	ADAM8,ADAM9,ADRA2A,APOE,FURIN,GPLD1,IFNG,IL10,IL1B,NRD1,PACSIN3,PTPN3,SH3D19,SNX33,SNX9,TIMP1,TIMP2,TIMP3,TIMP4,TNF,TNFRSF1B
REACTOME:CLASS_I_MHC_MEDIATED_ANTIGEN_PROCESSING_PRESENTATION	http://www.broadinstitute.org/gsea/msigdb/cards/REACTOME_CLASS_I_MHC_MEDIATED_ANTIGEN_PROCESSING_PRESENTATION	226	0.65898	0.950447	1	1	ANAPC1,ANAPC10,ANAPC11,ANAPC13,ANAPC2,ANAPC4,ANAPC5,ANAPC7,ARIH2,ASB1,ASB11,ASB13,ASB15,ASB16,ASB17,ASB2,ASB4,ASB5,ASB6,ASB7,ASB8,ASB9,ATG7,B2M,BLMH,BTRC,CALR,CANX,CBLB,CD36,CDC16,CDC20,CDC23,CDC26,CDC27,CDC34,CTSS,CUL1,CUL2,CUL3,CUL5,CUL7,CYBA,CYBB,DET1,DTX3L,DZIP3,ERAP1,FBXO17,FBXO2,FBXO27,FBXO3,FBXO4,FBXO44,FBXO6,FBXW11,FBXW7,FBXW8,GAN,HECTD3,HERC2,HLA-A,HLA-B,HLA-C,HLA-F,HLA-G,HSPA5,HUWE1,ITGAV,ITGB5,KEAP1,KLHL13,KLHL20,KLHL9,LNPEP,LRR1,LRRC41,LRSAM1,MKRN1,MRC2,NCF2,NCF4,NPEPPS,PARK2,PDIA3,PJA1,PJA2,PSMA1,PSMA2,PSMA3,PSMA4,PSMA5,PSMA6,PSMA7,PSMA8,PSMB1,PSMB10,PSMB2,PSMB3,PSMB4,PSMB5,PSMB6,PSMB7,PSMB8,PSMB9,PSMC1,PSMC2,PSMC3,PSMC4,PSMC5,PSMC6,PSMD1,PSMD10,PSMD11,PSMD12,PSMD13,PSMD14,PSMD2,PSMD3,PSMD4,PSMD5,PSMD6,PSMD7,PSMD8,PSMD9,PSME1,PSME2,PSME4,PSMF1,RBCK1,RBX1,RCHY1,RNF123,RNF138,RNF144B,RNF182,RNF220,RNF25,RNF4,RNF41,RNF6,RPS27A,SAE1,SAR1B,SEC13,SEC23A,SEC24B,SEC24C,SEC24D,SEC31A,SEC61A1,SEC61A2,SEC61B,SEC61G,SKP1,SKP2,SMURF1,SMURF2,SOCS1,SOCS3,SPSB1,SPSB4,STUB1,TAP1,TAP2,TCEB1,TCEB2,TMEM189-UBE2V1,TPP2,TRIM11,TRIM21,TRIM32,TRIM36,TRIM37,TRIM63,TRIM9,TRIP12,UBA1,UBA2,UBA3,UBA5,UBA52,UBA6,UBA7,UBE2A,UBE2B,UBE2C,UBE2D1,UBE2D2,UBE2D3,UBE2D4,UBE2E1,UBE2E2,UBE2E3,UBE2F,UBE2G1,UBE2G2,UBE2H,UBE2J1,UBE2J2,UBE2K,UBE2L3,UBE2L6,UBE2M,UBE2N,UBE2O,UBE2Q1,UBE2Q2,UBE2R2,UBE2S,UBE2U,UBE2V2,UBE2W,UBE2Z,UBE3A,UBE3B,UBE3C,UBE4A,UBOX5,UBR1,UBR2,UBR4,VHL,WSB1,WWP1,ZBTB16
GO:PHENOL_CONTAINING_COMPOUND_METABOLIC_PROCESS	http://www.broadinstitute.org/gsea/msigdb/cards/GO_PHENOL_CONTAINING_COMPOUND_METABOLIC_PROCESS	80	0.65907	0.950447	1	1	AGTR2,AKR1B1,AOC2,ASIP,ATP2B2,ATP7A,BCL2,BTBD9,CITED1,COMT,CRHR2,CRYM,CTNS,CYP17A1,DAO,DBH,DCT,DDC,DDT,DIO1,DIO2,DIO3,DRD1,DRD2,DRD3,DRD4,DUOX1,DUOX2,EPAS1,FOXE1,GATA3,GCH1,GCNT4,GPR37,GRIN2A,HAND2,HDC,HPRT1,HTR1A,INSM1,IYD,LRTOMT,MAOA,MAOB,MC1R,MED1,MTPN,MYO5A,NPR1,NR4A2,OCA2,PAH,PARK2,PDE1B,PMEL,PNMT,RNF180,SLC45A2,SLC5A5,SLC6A3,SLCO4A1,SNCA,SNCAIP,SNCB,SRD5A1,STAR,SULT1A1,SULT1A2,SULT1A3,SULT1A4,SULT1B1,TG,TGFB2,TH,TPH1,TPH2,TPO,TRPC1,TYR,TYRP1
GO:NEGATIVE_REGULATION_OF_CELL_GROWTH	http://www.broadinstitute.org/gsea/msigdb/cards/GO_NEGATIVE_REGULATION_OF_CELL_GROWTH	162	0.65911	0.950447	1	1	ACVR1B,ACVRL1,ADAM15,ADIPOR1,ADIPOR2,AGT,AGTR2,APBB1,APBB2,ARHGAP4,BCL11A,BCL2,BCL6,BDKRB1,BMP10,BMPR2,BST2,BTG1,CAPRIN2,CAV3,CCDC85B,CCR2,CDA,CDHR2,CDK5,CDK5R1,CDKN1A,CDKN1B,CDKN2A,CDKN2AIP,CDKN2C,CDKN2D,CGREF1,CRLF3,CTDP1,CYP27B1,DACT3,DCBLD2,DCC,DCUN1D3,DDX3X,DNAJC2,EAF2,EI24,ENO1,ENPP1,EPHA7,ESR2,FBP1,FGF13,FHL1,FLCN,FOXK1,FRZB,FSTL4,GAL,GAS2L1,GDF9,GJA1,GNB2L1,GNG4,GREM1,GSK3A,HNF4A,HRG,HYAL1,HYAL2,IFRD1,ING1,INHBA,IP6K2,MSX1,MUL1,MYL2,NAIF1,NDRG3,NDUFA13,NDUFS3,NF2,NME6,NOV,NPPA,NPPB,NPR1,NRP1,NTN1,OSGIN1,PHB,PLXNA3,PML,PPARD,PPARG,PPP1R9B,PPP2CA,PPP2R1A,PPT1,PRDM4,PSRC1,PTPRJ,RBBP7,RERG,RNF6,RRAD,RTN4,RTN4R,SCGB3A1,SEMA3A,SEMA3C,SEMA3D,SEMA3E,SEMA3F,SEMA3G,SEMA4A,SEMA4B,SEMA4C,SEMA4D,SEMA4F,SEMA4G,SEMA5A,SEMA5B,SEMA6A,SEMA6B,SEMA6C,SEMA6D,SEMA7A,SERPINE2,SERTAD2,SERTAD3,SFRP1,SFRP2,SH3BP4,SIPA1,SIRT1,SLIT2,SLIT3,SMAD3,SMAD4,SMARCA2,SMARCA4,SOX17,SPG20,SPP1,ST7L,STK11,TCHP,TGFB1,TGFB2,TNK1,TNR,TP53,TP53TG5,TRIM40,TRO,TSPYL2,ULK2,WFDC1,WNT11,WNT3,WNT3A,WNT5A,WT1,ZC3H12D
GO:REGULATION_OF_VIRAL_ENTRY_INTO_HOST_CELL	http://www.broadinstitute.org/gsea/msigdb/cards/GO_REGULATION_OF_VIRAL_ENTRY_INTO_HOST_CELL	28	0.6592	0.950447	1	1	APCS,FCN1,FCN3,GSN,HS3ST5,IFITM1,IFITM2,IFITM3,IFNA2,LGALS1,LGALS9,MID2,MRE11A,P4HB,PTX3,PVRL2,SNX3,TMPRSS2,TRIM10,TRIM11,TRIM21,TRIM25,TRIM26,TRIM31,TRIM38,TRIM5,TRIM62,TRIM8
REACTOME:ADENYLATE_CYCLASE_INHIBITORY_PATHWAY	http://www.broadinstitute.org/gsea/msigdb/cards/REACTOME_ADENYLATE_CYCLASE_INHIBITORY_PATHWAY	13	0.65929	0.950447	1	1	ADCY1,ADCY2,ADCY3,ADCY4,ADCY5,ADCY6,ADCY7,ADCY8,ADCY9,GNAI1,GNAI2,GNAI3,GNAL
GO:REGULATION_OF_ACROSOME_REACTION	http://www.broadinstitute.org/gsea/msigdb/cards/GO_REGULATION_OF_ACROSOME_REACTION	17	0.65931	0.950447	1	1	B4GALT1,CACNA1H,CRISP1,FAM170B,GLRA1,IQCF1,PLB1,PLCB1,POMZP3,SERPINA10,SPINK1,SPINK13,SPINK2,SPINK8,ZP2,ZP3,ZP4
GO:POSITIVE_REGULATION_OF_AUTOPHAGY	http://www.broadinstitute.org/gsea/msigdb/cards/GO_POSITIVE_REGULATION_OF_AUTOPHAGY	75	0.65952	0.950447	1	1	ADRB2,AGER,AMBRA1,ATG14,ATG5,ATG7,BAD,BECN1,BNIP3,BNIP3L,CALCOCO2,DCN,EIF2AK4,EPM2A,FLCN,FOXO1,GBA,HIF1A,IFNG,KDR,KIAA1324,LARP1,LRRK2,LRSAM1,MAPK3,MEFV,MID2,MTDH,NOD1,PAFAH1B2,PARK7,PIK3CB,PIM2,PINK1,PIP4K2A,PIP4K2B,PIP4K2C,PLEKHF1,PLK2,PRKAA1,PRKAA2,RAB12,RAB3GAP1,RAB3GAP2,RALB,RIPK2,RNF152,SCOC,SH3BP4,SH3GLB1,SIRT1,SPTLC1,SPTLC2,SQSTM1,STK11,SUPT5H,SVIP,TBC1D5,TBK1,TFEB,TMEM59,TP53INP1,TP53INP2,TPCN1,TRIM13,TRIM21,TRIM22,TRIM65,TRIM8,ULK1,UVRAG,WAC,WDFY3,XBP1,ZC3H12A
GO:POSITIVE_REGULATION_OF_RECEPTOR_INTERNALIZATION	http://www.broadinstitute.org/gsea/msigdb/cards/GO_POSITIVE_REGULATION_OF_RECEPTOR_INTERNALIZATION	24	0.65975	0.950447	1	1	AHI1,ANGPT1,ARRB1,ARRB2,ATAD1,CD63,DRD2,GH1,GREM1,HAMP,MAGI2,NTF3,PCSK9,PICK1,PLCG2,PTPN5,SCYL2,SELE,SFRP4,SYK,SYNJ2BP,TBC1D5,VEGFA,WNT3A
GO:NEURON_PROJECTION_MORPHOGENESIS	http://www.broadinstitute.org/gsea/msigdb/cards/GO_NEURON_PROJECTION_MORPHOGENESIS	388	0.65976	0.950447	1	1	ABL1,ADCY1,AFG3L2,ALCAM,ALS2,AMIGO1,ANK3,ANKRD27,APBB1,APBB2,APP,ARTN,ARX,ATL1,ATOH1,ATP7A,ATP8A2,AURKA,B3GNT1,B3GNT2,BAI1,BAIAP2,BCL11B,BCL2,BDNF,BMP7,BMPR1B,BOC,BRSK1,BRSK2,BTBD3,CACNA1A,CCK,CCKAR,CDH11,CDH4,CDK5,CDK5R1,CELSR2,CELSR3,CHL1,CHN1,CHRNB2,CLU,CNTN2,CNTN4,CNTNAP1,COBL,COL25A1,CPNE1,CREB1,CRMP1,CSF1R,CTNNA2,CTNND2,CTTN,CXCL12,DAB2IP,DAG1,DBNL,DCC,DCLK1,DCX,DICER1,DLG4,DLX5,DNM2,DOCK7,DPYSL2,DPYSL4,DPYSL5,DRD2,DRGX,DSCAM,DSCAML1,DTNBP1,DVL1,DYNLT1,ECM2,EFNA1,EFNA2,EFNA3,EFNA4,EFNA5,EFNB1,EFNB2,EFNB3,EGR2,EIF2AK4,EMX1,ENAH,EPB41L3,EPHA4,EPHA5,EPHA7,EPHA8,EPHB1,EPHB2,EPHB3,EPYC,ERBB2,ETV1,ETV4,EVL,EXT1,EZR,FARP1,FBXO45,FEZ1,FEZ2,FEZF1,FEZF2,FGF8,FGFR2,FLOT1,FLRT1,FLRT2,FLRT3,FMN1,FMOD,FOXB1,FOXD1,FYN,FZD3,GAP43,GATA3,GBX1,GBX2,GDF7,GFRA3,GJA1,GLI2,GLI3,GP5,GPC1,GPM6A,GRB2,GSK3B,HOXA2,HPRT1,HRAS,ILK,IMPACT,IQGAP1,ISL1,ISL2,ISPD,ITGA1,ITGB1,KAL1,KERA,KIAA1598,KIDINS220,KIF20B,KIF26A,KIF26B,KIF5A,KIF5B,KIF5C,KIRREL3,KLF7,KLK8,KRAS,L1CAM,LAMA2,LAMB2,LGI1,LHX1,LHX2,LHX3,LHX4,LHX9,LIFR,LINGO1,LINGO2,LINGO3,LINGO4,LLGL1,LMX1A,LRFN1,LRFN2,LRFN3,LRFN4,LRFN5,LRP4,LRRC38,LRRC55,LRRC70,LRRK2,LRRN1,LRRN2,LRTM2,LUM,MAP1B,MAP1S,MAP2,MAP6,MAPK1,MAPK3,MAPK8IP2,MAPK8IP3,MAPT,MATN2,MEF2A,MINK1,MNX1,MYH10,NBL1,NDEL1,NDN,NEFH,NEK3,NEO1,NFASC,NFIB,NGF,NGFR,NKX2-1,NKX2-8,NLGN3,NOG,NOTCH1,NPTX1,NR2E1,NR4A2,NR4A3,NRAS,NRCAM,NRN1L,NRP1,NRP2,NRXN1,NRXN3,NTF3,NTF4,NTN1,NTN3,NTN4,NTNG1,NTNG2,NTRK1,NUMB,NUMBL,OGN,OMD,OMG,OPHN1,OR10A4,OR8A1,OTX2,PACSIN1,PAFAH1B1,PAK1,PAK3,PARD3,PARD6B,PAX2,PAX6,PHOX2B,PLA2G10,PLXNA1,PLXNA2,PLXNA3,PLXNA4,PLXNB1,PLXNB2,PLXNB3,PLXNC1,PLXND1,POSTN,POU4F1,POU4F2,POU4F3,PPP3CB,PRELP,PREX2,PRKCQ,PRKCZ,PTEN,PTK2,PTPN11,PTPRA,PTPRM,PTPRO,PTPRZ1,PVRL1,RAB10,RAB3A,RAB8A,RAC1,RANBP9,RAPH1,RBFOX2,RELN,RERE,RNF165,ROBO1,ROBO2,ROBO3,RPS6KA5,RTN4R,RYK,S100A6,S100B,SCN1B,SDC2,SEMA3A,SEMA3C,SEMA3F,SEMA4A,SEMA4F,SEMA5B,SEMA6A,SEMA6C,SEMA7A,SGK1,SHANK1,SHANK3,SHH,SIAH1,SIAH2,SLC11A2,SLC9A6,SLIT1,SLIT2,SLIT3,SLITRK1,SLITRK2,SLITRK3,SLITRK4,SLITRK5,SLITRK6,SMAD4,SOS1,SPAST,SPG11,SPON2,SPTA1,SPTAN1,SPTB,SPTBN1,SPTBN2,SPTBN4,SPTBN5,STK11,STMN1,STXBP1,SZT2,TBCE,TCTN1,TGFB2,THBS4,TIAM1,TLR9,TMEM106B,TNN,TNR,TOP2B,TSKU,TUBB3,UBB,UCHL1,UGT8,ULK1,ULK2,UNC5A,UNC5B,UNC5C,UNC5D,USP33,USP9X,VANGL2,VASP,VAX1,VCL,VEGFA,VLDLR,WEE1,WNT3,WNT3A,WNT5A,WNT7A,ZEB2,ZNF280A,ZNF280B,ZNF280C,ZNF335,ZSWIM6
GO:POLYSOME	http://www.broadinstitute.org/gsea/msigdb/cards/GO_POLYSOME	38	0.65984	0.950447	1	1	ABCF1,ATXN2,CALR,DAZL,DIS3L2,DRG1,EEF2,EIF2AK4,EIF2S1,EIF4B,EPM2A,FMR1,FUS,FXR1,FXR2,GCN1L1,IMPACT,LARP4B,LSMD1,MCRS1,MSI1,MSI2,NAA30,NAA35,NR0B1,NUFIP2,PIWIL1,PIWIL2,PSMA1,PSMA6,RPL10L,RPL7,RPL7A,RPS3,RPS4X,RPS6,UNK,VBP1
KEGG:CHRONIC_MYELOID_LEUKEMIA	http://www.broadinstitute.org/gsea/msigdb/cards/KEGG_CHRONIC_MYELOID_LEUKEMIA	73	0.6599	0.950447	1	1	ABL1,AKT1,AKT2,AKT3,ARAF,BAD,BCL2L1,BCR,BRAF,CBL,CBLB,CBLC,CCND1,CDK4,CDK6,CDKN1A,CDKN1B,CDKN2A,CHUK,CRK,CRKL,CTBP1,CTBP2,E2F1,E2F2,E2F3,GAB2,GRB2,HDAC1,HDAC2,HRAS,IKBKB,IKBKG,KRAS,MAP2K1,MAP2K2,MAPK1,MAPK3,MDM2,MECOM,MYC,NFKB1,NFKBIA,NRAS,PIK3CA,PIK3CB,PIK3CD,PIK3CG,PIK3R1,PIK3R2,PIK3R3,PIK3R5,PTPN11,RAF1,RB1,RELA,RUNX1,SHC1,SHC2,SHC3,SHC4,SMAD3,SMAD4,SOS1,SOS2,STAT5A,STAT5B,TGFB1,TGFB2,TGFB3,TGFBR1,TGFBR2,TP53
GO:NUCLEOSIDE_TRANSMEMBRANE_TRANSPORT	http://www.broadinstitute.org/gsea/msigdb/cards/GO_NUCLEOSIDE_TRANSMEMBRANE_TRANSPORT	12	0.65994	0.950447	1	1	SLC25A17,SLC25A26,SLC25A42,SLC28A1,SLC28A2,SLC28A3,SLC29A1,SLC29A2,SLC29A3,SLC29A4,SLC35B2,SLC35B3
GO:REGULATION_OF_CELL_DIFFERENTIATION	http://www.broadinstitute.org/gsea/msigdb/cards/GO_REGULATION_OF_CELL_DIFFERENTIATION	1404	0.66002	0.950447	1	1	ABCA1,ABCA5,ABCG1,ABL1,ABL2,ACIN1,ACTN4,ACVR1,ACVR1B,ACVR2A,ACVR2B,ACVRL1,ADA,ADAM8,ADAMTS1,ADAMTS12,ADAMTS20,ADAMTS7,ADAMTS9,ADCY6,ADCYAP1,ADIG,ADIPOQ,ADM,ADNP,ADRA2B,ADRA2C,AGER,AGT,AGTR1,AHI1,AKAP13,AKAP5,AKAP6,AKT1,ALOX12,ALOX15B,ALX1,AMIGO1,ANAPC2,ANKRD1,ANKRD17,ANKRD2,ANKRD27,ANKRD54,ANP32B,ANXA1,AP1AR,AP3B1,AP3D1,APBB1,APC,APC2,APCS,APOA1,APOB,APOE,APOLD1,APP,AQP3,AR,AREG,ARF1,ARF6,ARHGAP35,ARHGAP4,ARHGDIA,ARHGEF2,ARHGEF7,ARNT,ARNTL,ARPC2,ARSB,ASAP1,ASB4,ASCL1,ASCL2,ASPM,ASXL1,ASXL2,ATAT1,ATF1,ATF5,ATOH1,ATOH8,ATP11C,ATP6AP1,ATP8A2,AURKA,AVIL,AXIN1,AXIN2,AXL,B2M,B4GALT1,BAD,BAG5,BAI3,BAIAP2,BAMBI,BARHL2,BAX,BBS12,BCL11A,BCL11B,BCL2,BCL6,BCL6B,BCL9L,BDNF,BEND6,BGLAP,BHLHA15,BHLHB9,BHLHE41,BIN1,BIRC2,BMP10,BMP2,BMP4,BMP5,BMP6,BMP7,BMPR1A,BMPR1B,BMPR2,BNIP2,BOC,BRAF,BTC,BTG1,BTK,C10orf54,C16orf45,C1orf172,C1orf177,C1QBP,C1QC,C1QL4,C3orf17,CA2,CACNA1A,CALR,CAMK1,CAMK1D,CAMK2B,CAMK4,CAPN3,CAPRIN1,CAPRIN2,CARD11,CARM1,CARTPT,CASP8,CAV1,CAV3,CBFA2T2,CCDC85B,CCDC88A,CCL19,CCL3,CCL5,CCND1,CCNE1,CCNT2,CCR1,CCR2,CCRN4L,CD101,CD109,CD2,CD27,CD276,CD28,CD34,CD36,CD46,CD53,CD74,CD80,CD83,CD86,CDC20,CDC42,CDC73,CDH15,CDH2,CDH4,CDH5,CDK1,CDK5,CDK5R1,CDK5RAP1,CDK5RAP2,CDK5RAP3,CDK6,CDK9,CDKL5,CDKN2A,CDON,CDX2,CEBPA,CEBPB,CELA1,CERS2,CFL1,CFLAR,CHADL,CHD7,CHN1,CHODL,CHRD,CHRNA3,CHRNB2,CIB1,CITED1,CLASP1,CLASP2,CLCF1,CLDN18,CLDN5,CLIC1,CLOCK,CLPTM1,CLU,CMKLR1,CMTM5,CNOT1,CNOT2,CNOT3,CNR1,CNTF,CNTN1,CNTN2,CNTN4,COBL,COL1A1,COL3A1,COL5A1,COL5A2,CORO1C,CPEB1,CPEB3,CPNE1,CPNE5,CPNE6,CPNE9,CRABP2,CRB2,CREB1,CREBL2,CRMP1,CRP,CRTC1,CRX,CSF1,CSF1R,CSF2,CSF3,CSF3R,CSRP3,CTDP1,CTDSP1,CTGF,CTH,CTHRC1,CTLA4,CTNNA1,CTNNA2,CTNNB1,CTNNBIP1,CTR9,CTTN,CUL4A,CUL7,CUX1,CUX2,CX3CR1,CXCL10,CXCL12,CXCL14,CXCL9,CXCR4,CYB5D2,CYLD,CYP26B1,CYP27B1,CYR61,DAB1,DAB2,DAB2IP,DACT3,DAG1,DAXX,DBN1,DCC,DCT,DDIT3,DDR2,DDX17,DDX39B,DDX6,DGUOK,DICER1,DISC1,DKK1,DKKL1,DLK2,DLL1,DLL3,DLL4,DLX1,DLX2,DLX5,DMD,DMPK,DMRTA2,DNM2,DNM3,DNMT3B,DOCK7,DPYSL2,DPYSL3,DRD2,DRD3,DSCAM,DTX1,DUOXA1,DUSP10,DUSP6,DVL1,DYNLT1,E2F1,ECT2,EDN1,EDN3,EDNRB,EEF2K,EFEMP1,EFNA1,EFNA5,EFNB2,EGR3,EHD1,EHD2,EIF2AK2,EIF2AK4,EIF4E,EIF4ENIF1,EIF4G1,ELAVL1,ELF5,ELL3,EMP2,EMX1,ENC1,ENPP1,EOMES,EP300,EPB41L5,EPHA3,EPHA4,EPHA7,EPHB2,EPHB3,EPO,EPOR,EPYC,ERBB2,ERBB4,EREG,ERRFI1,ESRRA,ETS1,ETV2,ETV5,EYA1,EZH2,F2,FADD,FADS1,FAM101A,FAM134C,FAM195B,FAM20C,FAM21C,FAM57B,FAS,FAT4,FBLN1,FBN2,FBXO22,FBXO31,FBXO38,FBXO7,FBXW8,FERD3L,FES,FEZ1,FEZF1,FEZF2,FGA,FGB,FGF10,FGF13,FGF18,FGF2,FGF23,FGF9,FGFR1,FGFR2,FGG,FIG4,FKBP1B,FKBP4,FLCN,FLNA,FLOT1,FLOT2,FLRT2,FLT3LG,FMOD,FMR1,FN1,FNDC5,FNIP1,FOS,FOXA1,FOXA2,FOXC1,FOXC2,FOXE3,FOXF1,FOXJ1,FOXN1,FOXO1,FOXO3,FOXO4,FOXO6,FOXP1,FOXP3,FRMD7,FRZB,FSHB,FSHR,FSTL3,FSTL4,FTO,FUZ,FYN,FZD1,FZD3,FZD7,GABPA,GAK,GAL,GAS2L1,GAS6,GATA1,GATA2,GATA3,GATA4,GATA6,GBP1,GCNT2,GDF11,GDF15,GDF5,GDF6,GDF7,GDI1,GDNF,GDPD5,GFAP,GFI1,GJA1,GLG1,GLI1,GLI2,GLI3,GLIPR2,GNA11,GNAQ,GNAS,GNRH1,GOLGA4,GORASP1,GPC1,GPR124,GPR171,GPR173,GPR37L1,GPR55,GPR68,GPR98,GPRC5B,GREM1,GRHL2,GRID2,GRIN1,GRN,GSK3A,GSK3B,GSX2,H1FOO,H2AFY,H2AFY2,HAND2,HAP1,HAS2,HAX1,HCLS1,HDAC1,HDAC2,HDAC3,HDAC4,HDAC5,HDAC6,HDAC7,HDAC9,HEMGN,HES1,HES3,HES5,HEY1,HEY2,HEYL,HGF,HIF1A,HIF1AN,HIST1H4A,HIST1H4B,HIST1H4C,HIST1H4D,HIST1H4E,HIST1H4F,HIST1H4H,HIST1H4I,HIST1H4J,HIST1H4K,HIST1H4L,HIST4H4,HLA-B,HLA-DOA,HLA-G,HLX,HMG20A,HMG20B,HMGA2,HMGB1,HMGB2,HMGB3,HNF1B,HNRNPK,HOOK3,HOPX,HOXA11,HOXA2,HOXA5,HOXA7,HOXA9,HOXB3,HOXB4,HOXB8,HOXD3,HPN,HSF4,HTR2A,HTR2C,IAPP,ID1,ID2,ID3,ID4,IFITM1,IFNA2,IFNB1,IFNG,IFRD1,IGF1,IGFBP3,IGFBP5,IHH,IKBKB,IKZF3,IL12A,IL12B,IL12RB1,IL13,IL15,IL17A,IL18,IL1B,IL1RAPL1,IL1RL2,IL2,IL20,IL23A,IL23R,IL27,IL2RA,IL3,IL34,IL36B,IL4,IL4R,IL5,IL6,IL6R,IL6ST,IL7,IL7R,ILK,IMPACT,INHA,INHBA,INPP5D,INPP5E,INPP5F,INPP5J,INS,INSIG1,INSM1,IQCB1,IRF1,IRF4,IRF7,ISG15,ISL1,ISL2,ISLR2,IST1,ITGA3,ITGAV,ITGB1,ITGB1BP1,ITGB3,ITM2C,ITPKA,ITPKB,ITSN2,JAG1,JAK2,JAK3,JDP2,JUN,JUNB,JUND,KANK1,KAT2B,KATNA1,KCTD11,KDM1A,KDM3A,KDR,KEAP1,KEL,KIAA0319,KIAA0922,KIAA1109,KIAA1598,KIAA1715,KIDINS220,KIF13B,KIF14,KIF20B,KIT,KITLG,KLF10,KLF13,KLF4,KLF5,KLK6,KLK8,KNDC1,KRAS,KRT36,KRT84,L1CAM,L3MBTL1,LBX1,LDB1,LEF1,LEO1,LEP,LGALS1,LGALS12,LGALS3,LGALS9,LHX1,LIF,LIG4,LILRB1,LILRB2,LILRB3,LILRB4,LIMD1,LIMS1,LIN28A,LINGO1,LMNA,LMO3,LMO4,LMX1A,LOXL2,LPAR1,LPAR3,LPL,LRP1,LRP4,LRP5,LRP8,LRRC16A,LRRC17,LRRC4C,LRRC7,LRRK2,LSM1,LTA,LTBP3,LTBP4,LTF,LTK,LYN,LZTS1,MACF1,MAD2L2,MAF,MAFB,MAFF,MAFG,MAG,MAGI2,MAML1,MAMSTR,MAN2A1,MAP1B,MAP2K1,MAP2K2,MAP3K5,MAPK1,MAPK11,MAPK12,MAPK14,MAPK9,MAPT,MARCKS,MARK2,MBD1,MBNL3,MBP,MECP2,MED1,MED28,MEF2A,MEF2C,MEGF10,MEGF8,MEIS1,MEIS2,MEN1,MESP1,METRN,METRNL,MEX3C,MFI2,MIB1,MITF,MIXL1,MMD,MMD2,MMP11,MMP14,MOB2,MORF4L2,MSR1,MSTN,MSX1,MSX2,MTOR,MUL1,MYADM,MYB,MYC,MYCN,MYF5,MYF6,MYLK3,MYOC,MYOCD,MYOD1,MYOG,N4BP2L2,NACA,NAP1L2,NBL1,NBR1,NCKAP1L,NCKIPSD,NCOA1,NCOA3,NDEL1,NDFIP1,NDNF,NDRG4,NEDD4L,NEGR1,NEK5,NELL1,NET1,NEU1,NEU2,NEUROD1,NEUROD2,NEUROD4,NEUROG1,NEUROG3,NF1,NF2,NFAM1,NFATC2,NFATC4,NFE2L2,NFKB1,NFKBIA,NFKBID,NGEF,NGF,NGFR,NKAP,NKX2-1,NKX2-2,NKX2-5,NKX3-2,NKX6-1,NKX6-2,NKX6-3,NLGN1,NLGN3,NLN,NLRP3,NME1,NME2,NODAL,NOG,NOS1,NOTCH1,NOTCH3,NOTCH4,NOV,NPHP3,NPNT,NPPC,NPR2,NPTN,NR0B1,NR1D1,NR1D2,NR1H2,NR1H3,NR2C2,NR2E1,NRARP,NRCAM,NRG1,NRG3,NRP1,NTF3,NTF4,NTN1,NTRK1,NTRK2,NTRK3,NUMB,NUMBL,OBSL1,OGN,OGT,OLFM1,OLFM2,OLFM4,OLIG2,OMG,OPA1,OPRM1,OSR1,OSTN,OTP,OVOL2,P2RY12,P2RY2,P4HTM,PA2G4,PACSIN1,PAF1,PAFAH1B1,PAK3,PALM,PAQR3,PARK2,PAX2,PAX4,PAX6,PAX7,PAX8,PBLD,PBX1,PCID2,PCM1,PCP4,PDCD2,PDCD4,PDE3A,PDE5A,PDGFB,PDGFRA,PDLIM5,PDLIM7,PER2,PF4,PGLYRP1,PGLYRP2,PGLYRP3,PHLDB2,PHOX2B,PIAS2,PIK3R1,PIK3R6,PIN1,PKDCC,PKP2,PLA2G10,PLA2G2A,PLAG1,PLCB1,PLEKHB1,PLK2,PLK5,PLXNA1,PLXNA2,PLXNA3,PLXNA4,PLXNB1,PLXNB2,PLXNB3,PLXNC1,PLXND1,PML,PMP22,PNP,POFUT2,POSTN,POU3F2,POU4F1,POU4F2,POU5F1,PPAPDC3,PPARA,PPARD,PPARG,PPARGC1B,PPP1R12A,PPP1R13L,PPP1R9A,PPP2CA,PPP2R1A,PPP2R3C,PPP2R5B,PPP3CA,PQBP1,PRAME,PRAMEF1,PRAMEF11,PRAMEF12,PRAMEF17,PRAMEF19,PRAMEF2,PRAMEF20,PRDM1,PRDM16,PRDM6,PRELID1,PREX1,PRICKLE1,PRKACA,PRKCA,PRKCH,PRKCI,PRKCZ,PRKD1,PRKX,PRLR,PRMT1,PRMT5,PROC,PROM1,PROX1,PRPF19,PRRX1,PSEN1,PTBP1,PTCH1,PTCH2,PTCHD2,PTEN,PTGER3,PTGER4,PTGS2,PTHLH,PTK2,PTK2B,PTK6,PTK7,PTN,PTPN2,PTPN5,PTPRD,PTPRF,PTPRO,PTPRQ,PTPRZ1,PURB,RAB11A,RAB17,RAB21,RAB7L1,RAC1,RAC3,RAF1,RAG1,RAMP2,RAP1A,RAP1GAP,RAP1GAP2,RAP2A,RAPGEF1,RAPGEF2,RARA,RARB,RARG,RARRES2,RASAL1,RASGRP1,RASSF2,RB1,RBFOX2,RBM15,RBM24,RBM38,RBM4,RBPJ,RC3H1,RCC2,REG3A,REG3G,RELA,RELN,REST,RET,RFX3,RGS14,RHEB,RHOA,RIMS1,RIMS2,RIPK1,RIPK2,RLTPR,RND2,RNF10,RNF112,RNF41,RNF6,ROBO1,ROBO2,ROCK1,ROCK2,RORA,RORB,RORC,RPS6KA1,RPS6KA3,RREB1,RRN3,RTN4,RTN4R,RUFY3,RUNX1,RUNX1T1,RUNX2,RUNX3,S100A10,S100B,S1PR2,S1PR3,S1PR5,SART1,SASH3,SAV1,SCARF1,SCGB3A1,SCIN,SCN1B,SCRT2,SDC2,SDCBP,SDHAF2,SDK1,SEMA3A,SEMA3C,SEMA3D,SEMA3E,SEMA3F,SEMA3G,SEMA4A,SEMA4B,SEMA4C,SEMA4D,SEMA4F,SEMA4G,SEMA5A,SEMA5B,SEMA6A,SEMA6B,SEMA6C,SEMA6D,SEMA7A,SENP1,SERPINB3,SERPINE2,SERPINF1,SERPINF2,SETD3,SETX,SEZ6,SF3A2,SFN,SFRP1,SFRP2,SFRP4,SGK1,SH3PXD2B,SHANK1,SHANK3,SHH,SHOX2,SIGLEC15,SIPA1L1,SIRT1,SIRT2,SIX1,SIX2,SIX3,SIX4,SKI,SKIL,SLC39A12,SLC45A3,SLC46A2,SLC6A4,SLC9B2,SLIT1,SLIT2,SLIT3,SMAD1,SMAD2,SMAD3,SMAD4,SMAD5,SMAD7,SMAP1,SMARCD3,SMO,SMOC1,SMURF1,SMYD1,SNAI1,SNAI2,SNAP25,SNAPIN,SNW1,SNX3,SOCS3,SOCS5,SOD1,SORL1,SORT1,SOS1,SOSTDC1,SOX10,SOX11,SOX13,SOX14,SOX17,SOX2,SOX3,SOX5,SOX6,SOX8,SOX9,SP7,SPAG9,SPDEF,SPEN,SPG20,SPHK1,SPI1,SPINK5,SPINT1,SPOCK1,SPOCK2,SPP1,SPRY2,SRCIN1,SRF,SRRT,SRSF6,SS18L1,SSH1,SSH2,SSH3,ST6GAL1,STAP1,STAR,STAT1,STAT3,STAT5B,STK11,STK24,STK25,STK3,STK4,STMN2,STRAP,SUFU,SULT1E1,SUPT6H,SUZ12,SYK,SYNGAP1,SYT1,SYT17,SYT2,SYT3,SYT4,TACSTD2,TAF8,TAL1,TBR1,TBX1,TBX19,TBX3,TBX5,TBX6,TCF3,TCF4,TCF7L2,TCFL5,TESC,TFAP2A,TFAP2B,TFE3,TGFB1,TGFB1I1,TGFB2,TGFB3,TGFBR1,TGFBR2,TGIF2,THPO,THRA,THY1,TIAM1,TIMP2,TJP2,TLE6,TLR3,TLR4,TLX2,TLX3,TMEM100,TMEM119,TMEM176A,TMEM176B,TMEM30A,TMEM64,TNF,TNFRSF12A,TNFRSF1A,TNFRSF21,TNFSF11,TNFSF14,TNFSF18,TNFSF4,TNFSF9,TNIK,TNR,TOB1,TOB2,TP63,TP73,TPH1,TRAF6,TRIB1,TRIB2,TRIB3,TRIM11,TRIM16,TRIM32,TRIM6,TRIM62,TRIM67,TRIM72,TRIOBP,TRPC6,TRPM4,TRPS1,TRPV2,TRPV4,TSPO,TTL,TTPA,TWF2,TWIST1,TWIST2,TWSG1,TYROBP,UBASH3B,UBE2V2,UCMA,UFL1,ULK2,ULK4,UNC13A,UNC13D,UNC5D,UNCX,USH2A,UST,UTS2,VASN,VAX1,VDR,VEGFA,VEGFC,VHL,VIM,VLDLR,VNN1,VWC2,VWC2L,WDFY2,WDR1,WDR36,WDR61,WEE2,WIF1,WNT1,WNT10B,WNT2,WNT3,WNT3A,WNT4,WNT5A,WNT5B,WNT7A,WNT7B,WNT9A,WNT9B,WWTR1,XBP1,XDH,XK,XRCC2,XRCC5,YAP1,YWHAG,YWHAH,ZAP70,ZBTB1,ZBTB16,ZBTB46,ZBTB7A,ZBTB7C,ZC3H12A,ZC3H8,ZEB1,ZEB2,ZFHX3,ZFP36L2,ZFPM1,ZFPM2,ZHX2,ZHX3,ZMYND8,ZNF16,ZNF268,ZNF335,ZNF385A,ZNF536,ZNF675,ZNF703,ZNF706,ZSWIM6
GO:REGULATION_OF_GENE_SILENCING	http://www.broadinstitute.org/gsea/msigdb/cards/GO_REGULATION_OF_GENE_SILENCING	48	0.66006	0.950447	1	1	ADAR,ASF1A,ATAD2,ATAD2B,BCDIN3D,CDC45,CDK2,DND1,DNMT1,ESR1,FMR1,FXR1,H2AFY,HIST1H3A,HIST1H3B,HIST1H3C,HIST1H3D,HIST1H3E,HIST1H3F,HIST1H3G,HIST1H3H,HIST1H3I,HIST1H3J,HMGA1,LIMD1,LIN28A,MIER1,NCOR1,NCOR2,PHF2,PHF8,POU5F1,PUM1,PUM2,SETDB1,SIN3A,SIRT1,STAT3,TERT,TET1,TGFB1,TRIM28,TRIM71,UHRF2,WTIP,XPO5,ZC3H12A,ZNF304
PID:UPA_UPAR_PATHWAY	http://www.broadinstitute.org/gsea/msigdb/cards/PID_UPA_UPAR_PATHWAY	40	0.66008	0.950447	1	1	BCAR1,CRK,CTRC,CTSG,DOCK1,EGFR,ELANE,FGA,FGB,FGG,FN1,FPR1,FPR2,FPR3,GPLD1,HGF,ITGA3,ITGA5,ITGAM,ITGAV,ITGB1,ITGB2,ITGB3,ITGB5,KLK4,LRP1,MMP13,MMP3,MMP9,NCL,PDGFD,PDGFRB,PLAU,PLAUR,PLG,RAC1,SERPINE1,SRC,TGFB1,VLDLR
GO:REGULATION_OF_CILIUM_ASSEMBLY	http://www.broadinstitute.org/gsea/msigdb/cards/GO_REGULATION_OF_CILIUM_ASSEMBLY	48	0.66014	0.950447	1	1	ADAMTS16,ATG3,ATG5,BBS4,CCDC151,CYLD,DCDC2,EVI5,EVI5L,FAM154A,FUZ,HAP1,HTT,IFT140,IFT88,KCTD17,MAP4,NOTO,ODF2,RABGAP1,SEPT7,SEPT9,SGSM3,TBC1D1,TBC1D10A,TBC1D10B,TBC1D10C,TBC1D13,TBC1D14,TBC1D15,TBC1D16,TBC1D17,TBC1D19,TBC1D2,TBC1D20,TBC1D21,TBC1D22A,TBC1D22B,TBC1D24,TBC1D2B,TBC1D30,TBC1D5,TBC1D7,TBC1D8,TBC1D9B,TCHP,USP6NL,VDAC3
GO:REGULATION_OF_TYPE_I_INTERFERON_PRODUCTION	http://www.broadinstitute.org/gsea/msigdb/cards/GO_REGULATION_OF_TYPE_I_INTERFERON_PRODUCTION	106	0.66015	0.950447	1	1	CD14,CRCP,CREBBP,CTNNB1,CYLD,DDX3X,DDX41,DDX58,DHX36,DHX58,DHX9,DTX4,EP300,FLOT1,HAVCR2,HERC5,HMGB1,HMGB2,HSPD1,IFI16,IFIH1,IFNAR1,IL10,IRAK1,IRF1,IRF3,IRF5,IRF7,IRG1,ISG15,ITCH,LILRB1,LRRFIP1,MAVS,MB21D1,MRE11A,MYD88,NFKB1,NFKB2,NLRP4,NLRX1,NMI,OTUD5,PCBP2,PIN1,PLCG2,POLR1C,POLR1D,POLR2E,POLR2F,POLR2H,POLR2K,POLR2L,POLR3A,POLR3B,POLR3D,POLR3E,POLR3F,POLR3G,POLR3H,POLR3K,PPM1B,PRKDC,PTPN22,PYCARD,REL,RELA,RELB,RIPK2,RNF135,RNF216,RPS27A,STAT6,SYK,TAX1BP1,TBK1,TICAM1,TIRAP,TLR2,TLR3,TLR4,TLR7,TLR8,TLR9,TMEM173,TNFAIP3,TRAF3,TRAF3IP1,TRAIP,TREX1,TRIM15,TRIM21,TRIM25,TRIM32,TRIM38,TRIM56,UBA52,UBA7,UBB,UBC,UBE2L6,XRCC5,XRCC6,ZBP1,ZBTB20,ZC3HAV1
BIOCARTA:RELA_PATHWAY	http://www.broadinstitute.org/gsea/msigdb/cards/BIOCARTA_RELA_PATHWAY	16	0.6602	0.950447	1	1	CHUK,CREBBP,EP300,FADD,HDAC3,IKBKB,IKBKG,NFKB1,NFKBIA,RELA,RIPK1,TNF,TNFRSF1A,TNFRSF1B,TRADD,TRAF6
GO:REGULATION_OF_MAST_CELL_ACTIVATION_INVOLVED_IN_IMMUNE_RESPONSE	http://www.broadinstitute.org/gsea/msigdb/cards/GO_REGULATION_OF_MAST_CELL_ACTIVATION_INVOLVED_IN_IMMUNE_RESPONSE;GO:REGULATION_OF_MAST_CELL_DEGRANULATION;http://www.broadinstitute.org/gsea/msigdb/cards/GO_REGULATION_OF_MAST_CELL_DEGRANULATION	30	0.6605	0.950447	1	1	ADORA2B,C12orf4,CD300A,CD84,FCER1A,FCER1G,FER,FES,FGR,FOXF1,GAB2,HMOX1,IL13,IL13RA2,IL4,IL4R,LGALS9,LYN,PDPK1,RABGEF1,RAC2,SNX4,SNX6,STXBP2,SYK,UNC13D,VAMP2,VAMP3,VAMP8,ZAP70
REACTOME:CITRIC_ACID_CYCLE_TCA_CYCLE	http://www.broadinstitute.org/gsea/msigdb/cards/REACTOME_CITRIC_ACID_CYCLE_TCA_CYCLE	18	0.66058	0.950447	1	1	ACO2,CS,DLD,DLST,FH,IDH2,IDH3A,IDH3B,IDH3G,NNT,OGDH,SDHA,SDHB,SDHC,SDHD,SUCLA2,SUCLG1,SUCLG2
GO:U2_SNRNP	http://www.broadinstitute.org/gsea/msigdb/cards/GO_U2_SNRNP	18	0.66066	0.950447	1	1	CCDC97,HTATSF1,PHF5A,RBMX2,SF3A1,SF3A2,SF3B1,SF3B2,SF3B5,SNRPA1,SNRPB,SNRPB2,SNRPD1,SNRPD2,SNRPD3,SNRPE,SNRPG,SNRPN
GO:PROTEIN_LIPID_COMPLEX	http://www.broadinstitute.org/gsea/msigdb/cards/GO_PROTEIN_LIPID_COMPLEX	37	0.66078	0.950447	1	1	ABCA1,APOA1,APOA2,APOA4,APOA5,APOB,APOBR,APOC1,APOC2,APOC3,APOC4,APOE,APOF,APOH,APOL1,APOM,APOO,BIN1,CLU,GPIHBP1,HDLBP,HPR,LCAT,LDLR,LPA,LPL,LSR,MSR1,PCYOX1,PEX3,PLA2G7,PON1,SAA1,SAA2,SAA4,SORL1,VLDLR
GO:REGULATION_OF_SUPEROXIDE_METABOLIC_PROCESS	http://www.broadinstitute.org/gsea/msigdb/cards/GO_REGULATION_OF_SUPEROXIDE_METABOLIC_PROCESS	22	0.66083	0.950447	1	1	AATF,ACP5,AGT,BMP7,CD36,CRP,CYBA,DHFR,F2RL1,FBLN5,GCH1,GSTP1,NFE2L2,PARK7,PON3,PRKCD,RGN,SOD1,SYK,SZT2,TGFB1,TNF
GO:THYROID_GLAND_DEVELOPMENT	http://www.broadinstitute.org/gsea/msigdb/cards/GO_THYROID_GLAND_DEVELOPMENT	25	0.66088	0.950447	1	1	BRAF,DUOX2,FGF10,FGF8,FOXE1,HHEX,HOXA3,HOXA5,HOXB3,HOXD3,MAP2K1,MAP2K2,MAPK1,MAPK3,NKX2-1,NKX2-5,PAX8,RAF1,SHH,SIX1,SMAD3,SRF,TBX1,TG,THRA
GO:NEUTRAL_AMINO_ACID_TRANSMEMBRANE_TRANSPORTER_ACTIVITY	http://www.broadinstitute.org/gsea/msigdb/cards/GO_NEUTRAL_AMINO_ACID_TRANSMEMBRANE_TRANSPORTER_ACTIVITY	31	0.66097	0.950447	1	1	SERINC1,SERINC2,SERINC3,SERINC4,SERINC5,SLC1A1,SLC1A4,SLC1A5,SLC32A1,SLC36A1,SLC36A2,SLC36A3,SLC36A4,SLC38A1,SLC38A5,SLC38A7,SLC3A2,SLC43A1,SLC43A2,SLC6A15,SLC6A19,SLC6A20,SLC6A5,SLC6A7,SLC6A9,SLC7A10,SLC7A11,SLC7A13,SLC7A5,SLC7A8,SLC7A9
GO:R_SMAD_BINDING	http://www.broadinstitute.org/gsea/msigdb/cards/GO_R_SMAD_BINDING	21	0.66106	0.950447	1	1	ANKRD1,CTNNB1,FOS,FOXH1,JUN,MEN1,MYOCD,PARP1,PAX6,PMEPA1,PPM1A,RANBP3,RANBP3L,SMAD2,SMAD3,SMAD4,SMAD6,SMURF1,TRIM33,ZC3H3,ZEB2
GO:CELL_CYCLE_CHECKPOINT	http://www.broadinstitute.org/gsea/msigdb/cards/GO_CELL_CYCLE_CHECKPOINT	184	0.66111	0.950447	1	1	APC,ARID3A,ATF2,ATM,ATR,ATRIP,AURKA,AURKB,BABAM1,BAX,BCL2L1,BIRC5,BLM,BRCA1,BRCC3,BRE,BRIP1,BRSK1,BTG2,BUB1,BUB1B,BUB3,CARM1,CASC5,CASP2,CCNA2,CCNB1,CCND1,CCNE2,CCNG2,CDC14B,CDC25C,CDC45,CDC5L,CDC6,CDK1,CDK2,CDK5RAP3,CDKN1A,CDKN1B,CDKN2B,CDT1,CENPF,CENPJ,CEP63,CHEK1,CHEK2,CHFR,CLOCK,CLSPN,CNOT1,CNOT10,CNOT2,CNOT3,CNOT4,CNOT6,CNOT6L,CNOT7,CNOT8,CRADD,CSNK2A1,CSNK2A2,DCLRE1B,DGKZ,DLG1,DNA2,DTL,E2F1,E2F4,E2F7,EP300,FAM175A,FANCG,FANCI,FBXO31,FBXO6,FOXN3,FOXO4,FZR1,GADD45A,GIGYF2,GML,GTSE1,H2AFX,HINFP,HMGA2,HORMAD1,HRAS,HUS1,HUS1B,INTS3,INTS7,KLHL22,KNTC1,MAD1L1,MAD2L1,MAD2L1BP,MAD2L2,MAPK14,MDC1,MDM2,MDM4,MRE11A,MSH2,MUC1,NAE1,NBN,NEK11,NEK6,NPM1,NSUN2,PCBP4,PCNA,PEA15,PIDD,PLAGL1,PLK1,PLK2,PLK3,PLK5,PML,PPP2R5C,PRCC,PRKDC,PRMT1,PRPF19,PSMG2,PTPN11,RAD1,RAD17,RAD9A,RAD9B,RB1,RBBP8,RBL2,RBM38,RFWD3,RPA2,RPA4,RPS27A,RPS27L,RPS6,RQCD1,SETMAR,SFN,SMC1A,SOX11,SOX4,STRA8,SYF2,TAOK1,TAOK2,TAOK3,TERF1,TEX14,TFDP1,TFDP2,TGFB1,TIPIN,TIPRL,TNKS1BP1,TOP2A,TOP2B,TP53,TP53BP1,TP63,TP73,TPR,TRIAP1,TTK,UBA52,UBB,UBC,UIMC1,USP28,WAC,WNT9A,XPC,ZNF207,ZNF385A,ZNF830,ZW10,ZWILCH,ZWINT
GO:NEGATIVE_REGULATION_OF_BMP_SIGNALING_PATHWAY	http://www.broadinstitute.org/gsea/msigdb/cards/GO_NEGATIVE_REGULATION_OF_BMP_SIGNALING_PATHWAY	40	0.66126	0.950447	1	1	ABL1,BMPER,CAV1,CER1,CHRD,CHRDL1,CTDSPL2,DAND5,DKK1,FBN1,FSTL3,FZD1,GREM1,GREM2,HIPK2,HTRA1,HTRA3,LEMD3,NBL1,NOG,NOTCH1,PPM1A,SFRP1,SFRP2,SKI,SKOR1,SMAD6,SMAD7,SMURF1,SOST,SOSTDC1,SPG20,TMPRSS6,TOB1,TRIM33,TWSG1,VWC2,VWC2L,WNT1,WNT5A
SIG:PIP3_SIGNALING_IN_CARDIAC_MYOCTES	http://www.broadinstitute.org/gsea/msigdb/cards/SIG_PIP3_SIGNALING_IN_CARDIAC_MYOCTES	67	0.66127	0.950447	1	1	AKT1,AKT2,AKT3,BAD,BCL2L1,CDC42,CDK2,CDKN1B,CDKN2A,CREB1,CREB3,CREB5,CYTH3,EBP,ERBB4,F2RL2,FOXO3,GAB1,GADD45A,GRB2,GSK3A,GSK3B,IFI27,IGF1,IGFBP1,INPPL1,IRS1,IRS2,IRS4,MET,MTOR,MYC,NOLC1,PAK1,PAK2,PAK3,PAK4,PAK6,PAK7,PARD3,PARD6A,PDPK1,PIK3CA,PIK3CD,PIK3R5,PPP1R13B,PREX1,PTEN,PTK2,PTPN1,RPS6KA1,RPS6KA2,RPS6KA3,RPS6KB1,SFN,SHC1,SLC2A4,SOS1,SOS2,TSC1,TSC2,YWHAB,YWHAE,YWHAG,YWHAH,YWHAQ,YWHAZ
GO:POSITIVE_REGULATION_OF_KINASE_ACTIVITY	http://www.broadinstitute.org/gsea/msigdb/cards/GO_POSITIVE_REGULATION_OF_KINASE_ACTIVITY	464	0.66129	0.950447	1	1	ABI1,ABL1,ACE,ACSL1,ACVR2B,ADAM17,ADAM8,ADAM9,ADCY1,ADCY2,ADCY3,ADCY4,ADCY5,ADCY6,ADCY7,ADCY8,ADCY9,ADCYAP1,ADIPOQ,ADNP,ADORA1,ADORA2B,ADRA2A,ADRA2B,ADRA2C,ADRB2,AFAP1L2,AGT,AKT1,ALK,ALS2,AMBRA1,ANG,ANGPT1,ANGPT4,ARHGEF5,ARRB1,ATG14,ATP2B4,AVPI1,AXIN1,AZU1,BAD,BAK1,BAX,BIRC7,BMP2,BMP4,BRAF,C12orf5,C1QTNF2,C5,C5AR1,CAB39,CALM1,CALM2,CALM3,CAMK1,CAMKK1,CARD10,CARD14,CARTPT,CCDC88A,CCL19,CCL21,CCL5,CCNC,CCND1,CCND2,CCND3,CCNH,CCNK,CCNL1,CCNL2,CCNT1,CCNT2,CCNY,CCR7,CD4,CD40,CD40LG,CD74,CD81,CDC25B,CDC42,CDC6,CDK1,CDK5,CDK5R1,CDK5R2,CDKN1A,CDKN1B,CENPE,CHI3L1,CHRNA3,CHRNA7,CIB1,CLSPN,CLU,COPS8,CRK,CRKL,CSF1,CSF1R,CSK,CSPG4,CXCR4,CYR61,DAB1,DAB2IP,DAXX,DBF4B,DBNL,DDR2,DIRAS1,DIRAS2,DLG1,DOK7,DRD2,DRD4,DSTYK,DUSP12,DUSP19,DUSP5,DUSP6,DUSP7,DUSP9,DVL2,DVL3,ECT2,EDN1,EDN3,EEF1A2,EFNA1,EFNA5,EGF,EGFR,EIF2AK2,ELANE,EMP2,EPGN,EPHA4,EPHA8,EPO,ERBB2,ERBB3,ERBB4,ERCC6,EREG,ERN1,ERP29,EZH2,F2R,FAM20A,FAM58A,FBXW7,FCER1A,FGD2,FGF1,FGF10,FGF13,FGF18,FGF2,FGFR1,FGFR3,FGR,FLT1,FLT3,FPR1,FRS2,FZD10,FZD4,FZD5,FZD8,GAB1,GADD45A,GADD45B,GADD45G,GAS6,GCG,GCN1L1,GH1,GHR,GHRL,GNAI2,GNG3,GPRC5B,GREM1,GRM1,GRM4,HGF,HMGB1,HRAS,HSP90AB1,HSPA2,HSPA5,HSPH1,HTR2A,HTR2B,IGF2,IKBKG,IL1B,ILK,INS,INSR,IQGAP1,IQGAP3,IRAK1,IRAK2,IRS1,ITGA1,ITGB1BP1,ITGB3,JAK2,JTB,KIAA1199,KIDINS220,KIF14,KISS1R,KIT,KITLG,KRAS,LAMTOR2,LAT,LCP2,LEP,LMO4,LPAR1,LPAR3,LRP8,LRRK2,LTF,LYN,MADD,MAGED1,MALT1,MAP2K1,MAP2K2,MAP2K3,MAP2K5,MAP2K6,MAP2K7,MAP3K1,MAP3K10,MAP3K11,MAP3K12,MAP3K13,MAP3K15,MAP3K2,MAP3K3,MAP3K4,MAP3K5,MAP3K6,MAP3K7,MAP3K8,MAP3K9,MAP4K1,MAP4K2,MAP4K3,MAP4K5,MAPK1,MAPK10,MAPK11,MAPK14,MAPK3,MAPK8IP2,MAPK8IP3,MAPKAPK3,MAPKAPK5,MAPRE3,MARCKS,MARK2,MAS1,MDFI,MDFIC,MIF,MMD,MMD2,MOS,MRE11A,MST1R,MUC20,MUL1,NBN,NCKAP1L,NEK10,NELL1,NGF,NKX3-1,NOD1,NOD2,NOX4,NRG1,NRG3,NRK,NTF3,NTRK1,NTRK3,OSBPL8,P2RX7,PAK1,PAK2,PAK3,PARK7,PARP16,PDCD10,PDE5A,PDE6G,PDE6H,PDGFA,PDGFB,PDGFC,PDGFD,PDGFRA,PDGFRB,PDPK1,PEA15,PFKFB1,PFKFB2,PIBF1,PIH1D1,PIK3CA,PIK3CB,PIK3CG,PIK3R4,PIK3R5,PIK3R6,PILRB,PIM1,PINK1,PKD1,PKD2,PKN1,PLA2G1B,PLCE1,PLCG1,PPP1R9A,PPP2CA,PPP2R3C,PRKAA1,PRKACA,PRKACB,PRKACG,PRKAG1,PRKAG2,PRKAR1A,PRKAR1B,PRKAR2A,PRKAR2B,PRKCD,PRKCZ,PRLR,PROK1,PROK2,PROX1,PSEN1,PSMD10,PSRC1,PTK2,PTK2B,PTPLAD1,PTPN1,PTPN11,PTPRC,RAC1,RAD50,RAF1,RALB,RAP1A,RAPGEF1,RAPGEF2,RASGRP1,RASSF2,RELN,RHOA,RIPK1,RIPK2,RIPK3,RPLP1,RPS27A,RPS3,RPTOR,S100A12,S1PR2,SAA1,SASH1,SDC4,SHC1,SHC2,SIRT1,SLC11A1,SLC27A1,SNCA,SNX9,SOD1,SPAG9,SPDYA,SPRY2,SRC,SRCIN1,STAP1,STK11,STK3,STK4,STOX1,STRADA,STRADB,SYK,TAB1,TAB2,TAB3,TAOK2,TAOK3,TDGF1,TEK,TELO2,TGFB1,TGFB2,TGFB3,TGFBR1,TGFBR2,THBS1,TIAM1,TLR3,TLR4,TLR6,TLR9,TNF,TNFAIP8L3,TNFRSF10A,TNFRSF10B,TNFRSF11A,TNFSF11,TNFSF15,TNIK,TOM1L1,TP73,TPD52L1,TPX2,TRAF2,TRAF4,TRAF6,TRAF7,TXN,UBA52,UBB,UBC,UCN,UNC119,VANGL2,VAPB,VAV2,VAV3,VEGFA,VLDLR,WNT11,WNT3A,WNT5A,ZEB2,ZFP91,ZNF16,ZNF622,ZP3,ZP4
REACTOME:PRE_NOTCH_TRANSCRIPTION_AND_TRANSLATION	http://www.broadinstitute.org/gsea/msigdb/cards/REACTOME_PRE_NOTCH_TRANSCRIPTION_AND_TRANSLATION	23	0.66129	0.950447	1	1	CCND1,CREBBP,E2F1,E2F3,EP300,JUN,KAT2A,KAT2B,MAML1,MAML2,MAML3,MAMLD1,MOV10,NOTCH2,NOTCH3,NOTCH4,RBPJ,SNW1,TFDP1,TNRC6A,TNRC6B,TNRC6C,TP53
GO:CATECHOLAMINE_BIOSYNTHETIC_PROCESS	http://www.broadinstitute.org/gsea/msigdb/cards/GO_CATECHOLAMINE_BIOSYNTHETIC_PROCESS;GO:CATECHOL_CONTAINING_COMPOUND_BIOSYNTHETIC_PROCESS;http://www.broadinstitute.org/gsea/msigdb/cards/GO_CATECHOL_CONTAINING_COMPOUND_BIOSYNTHETIC_PROCESS	18	0.66144	0.950447	1	1	AGTR2,CRHR2,DAO,DBH,DDC,GATA3,GCH1,GPR37,HAND2,HDC,INSM1,NR4A2,PAH,PNMT,SLC6A3,SNCA,TGFB2,TH
PID:HDAC_CLASSI_PATHWAY	http://www.broadinstitute.org/gsea/msigdb/cards/PID_HDAC_CLASSI_PATHWAY	65	0.66149	0.950447	1	1	CHD3,CHD4,CREBBP,EP300,FKBP3,GATA1,GATA2,GATAD2A,GATAD2B,HDAC1,HDAC10,HDAC11,HDAC2,HDAC3,HDAC4,HDAC5,HDAC6,HDAC7,HDAC8,HDAC9,KAT2B,MAX,MBD2,MBD3,MBD3L2,MTA2,MXD1,NCOR1,NCOR2,NFKB1,NFKBIA,NR2C1,PPARG,PRKACA,PRMT5,RAN,RANBP2,RANGAP1,RBBP4,RBBP7,RELA,SAP18,SAP30,SIN3A,SIN3B,SIRT1,SIRT2,SIRT3,SIRT4,SIRT5,SIRT6,SIRT7,SMAD7,SMG5,SMURF1,STAT3,SUMO1,TFCP2,TNF,TNFRSF1A,UBE2I,WDR77,XPO1,YY1,ZFPM1
GO:NEGATIVE_REGULATION_OF_PROTEIN_LOCALIZATION_TO_CELL_PERIPHERY	http://www.broadinstitute.org/gsea/msigdb/cards/GO_NEGATIVE_REGULATION_OF_PROTEIN_LOCALIZATION_TO_CELL_PERIPHERY;GO:NEGATIVE_REGULATION_OF_PROTEIN_LOCALIZATION_TO_PLASMA_MEMBRANE;http://www.broadinstitute.org/gsea/msigdb/cards/GO_NEGATIVE_REGULATION_OF_PROTEIN_LOCALIZATION_TO_PLASMA_MEMBRANE	20	0.66155	0.950447	1	1	ANXA13,AP2M1,BCL2L1,CLTC,CSK,DAB2,GBP1,GOPC,LRRC15,LYPLA1,LZTFL1,NUMB,PID1,PKDCC,PPFIA1,PPP2R5A,RHOQ,TGFB1,TMBIM1,TMEM59
GO:PHOSPHATIDYLINOSITOL_3_4_BISPHOSPHATE_BINDING	http://www.broadinstitute.org/gsea/msigdb/cards/GO_PHOSPHATIDYLINOSITOL_3_4_BISPHOSPHATE_BINDING	18	0.66176	0.950447	1	1	ADAP2,AKT1,ARAP3,COMMD1,DAPP1,FAM21C,GAB2,KIF16B,MAPKAP1,MYO1G,PHLDA3,PLEK,PLEKHA1,RAG2,RS1,SESTD1,TTPA,ZFYVE1
GO:PHOSPHATIDYLSERINE_METABOLIC_PROCESS	http://www.broadinstitute.org/gsea/msigdb/cards/GO_PHOSPHATIDYLSERINE_METABOLIC_PROCESS	26	0.66177	0.950447	1	1	ABHD12,LPCAT4,MBOAT1,PLA1A,PLA2G10,PLA2G12A,PLA2G16,PLA2G1B,PLA2G2A,PLA2G2D,PLA2G2E,PLA2G2F,PLA2G4A,PLA2G4B,PLA2G4D,PLA2G4E,PLA2G4F,PLA2G5,PLSCR1,PTDSS1,PTDSS2,SERINC1,SERINC2,SERINC3,SERINC5,SLC27A1
GO:CELLULAR_RESPONSE_TO_GLUCOSE_STARVATION	http://www.broadinstitute.org/gsea/msigdb/cards/GO_CELLULAR_RESPONSE_TO_GLUCOSE_STARVATION	30	0.66199	0.950447	1	1	ASNS,ATF4,ATG14,BCL2,BECN1,BHLHA15,CPEB4,EIF2AK3,GCK,HSPA5,IFI16,IMPACT,MTMR3,MYBBP1A,NFE2L2,NUAK2,PICK1,PIK3C3,PIK3R4,PMAIP1,PRKAA1,PRKAA2,RRP8,SH3GLB1,SLC2A1,TP53,UPP1,VLDLR,XBP1,ZC3H12A
BIOCARTA:FMLP_PATHWAY	http://www.broadinstitute.org/gsea/msigdb/cards/BIOCARTA_FMLP_PATHWAY	35	0.66218	0.950447	1	1	CALM1,CALM2,CALM3,CAMK1,CAMK1G,ELK1,FPR1,GNA15,GNB1,GNGT1,HRAS,MAP2K1,MAP2K2,MAP2K3,MAP2K6,MAP3K1,MAPK1,MAPK14,MAPK3,NCF2,NFATC1,NFATC2,NFATC3,NFATC4,NFKB1,NFKBIA,PAK1,PIK3C2G,PLCB1,PPP3CA,PPP3CB,PPP3CC,RAC1,RAF1,RELA
GO:PHOSPHOLIPID_BIOSYNTHETIC_PROCESS	http://www.broadinstitute.org/gsea/msigdb/cards/GO_PHOSPHOLIPID_BIOSYNTHETIC_PROCESS	230	0.66245	0.950447	1	1	ABHD3,ABHD5,ACHE,AGPAT1,AGPAT2,AGPAT3,AGPAT4,AGPAT5,AGPAT6,AGPAT9,ALG5,ALOX15,APOA1,APOA2,ARF1,ARF3,ATM,CDIPT,CDS1,CDS2,CECR5,CEPT1,CHAT,CHKA,CHKB,CHPT1,CPNE1,CPNE3,CPNE6,CPNE7,CRLS1,CWH43,DDHD1,DDHD2,DGKE,DHDDS,DOLK,DOLPP1,DPM1,DPM2,DPM3,EPT1,ETNK1,ETNK2,FABP5,FADS1,FAR1,FDPS,FGF1,FGF10,FGF16,FGF17,FGF18,FGF19,FGF2,FGF20,FGF22,FGF23,FGF4,FGF5,FGF6,FGF7,FGF8,FGF9,FGFR1,FGFR2,FGFR3,FGFR4,FIG4,FITM1,FITM2,FRS2,GAB1,GGPS1,GNPAT,GPAA1,GPAM,GPAT2,GPD1,GPD1L,GRB2,HEXB,IDI1,IDI2,IMPA1,INPP4A,INPP4B,INPP5D,INPP5E,INPP5F,INPP5J,INPP5K,INPPL1,IRS1,IRS2,ISYNA1,KL,KLB,LCAT,LCLAT1,LPCAT1,LPCAT4,LPGAT1,LPIN1,LPIN2,LPIN3,MBOAT1,MBOAT2,MBOAT7,MPPE1,MTM1,MTMR1,MTMR14,MTMR2,MTMR3,MTMR4,MTMR6,MTMR7,MVD,MVK,NUS1,OCRL,PCYT1A,PCYT1B,PCYT2,PEMT,PGAP1,PGAP2,PGAP3,PGS1,PHOSPHO1,PI4K2A,PI4K2B,PI4KA,PI4KB,PIGA,PIGB,PIGC,PIGF,PIGG,PIGH,PIGK,PIGL,PIGM,PIGN,PIGO,PIGP,PIGQ,PIGS,PIGT,PIGU,PIGV,PIGW,PIGX,PIGY,PIGZ,PIK3C2A,PIK3C2B,PIK3C2G,PIK3C3,PIK3CA,PIK3CB,PIK3CD,PIK3CG,PIK3R1,PIK3R2,PIK3R3,PIK3R4,PIK3R5,PIK3R6,PIKFYVE,PIP4K2A,PIP4K2B,PIP4K2C,PIP5K1A,PIP5K1B,PIP5K1C,PISD,PLA2G10,PLA2G12A,PLA2G16,PLA2G1B,PLA2G2A,PLA2G2D,PLA2G2E,PLA2G2F,PLA2G4A,PLA2G4B,PLA2G4D,PLA2G5,PLA2G6,PLAUR,PLCG2,PLD1,PLD2,PLD6,PLSCR1,PMVK,PPARD,PTDSS1,PTDSS2,PTEN,PTPMT1,PTPN11,SACM1L,SAMD8,SERAC1,SERINC1,SERINC4,SERINC5,SGMS1,SGMS2,SH3YL1,SLC27A1,SLC44A1,SLC44A2,SLC44A3,SLC44A4,SLC44A5,SPHK2,SPTLC1,SPTLC2,SRD5A3,SYNJ1,SYNJ2,TAMM41,TAZ,TLR9,TPTE2,VAC14
GO:REGULATION_OF_FIBROBLAST_MIGRATION	http://www.broadinstitute.org/gsea/msigdb/cards/GO_REGULATION_OF_FIBROBLAST_MIGRATION	27	0.66261	0.950447	1	1	AGER,AKT1,ARHGAP4,ARHGEF7,BAG4,BRAF,CORO1C,CYGB,DDR2,FER,FGF2,GNA12,HAS1,HYAL2,ITGB1BP1,MTA2,PRKCE,PRR5L,RAC1,RCC2,RFFL,SDC4,SLC8A1,TGFB1,THBS1,UTS2,WDPCP
GO:PHOSPHATIDYLINOSITOL_METABOLIC_PROCESS	http://www.broadinstitute.org/gsea/msigdb/cards/GO_PHOSPHATIDYLINOSITOL_METABOLIC_PROCESS	188	0.66278	0.950447	1	1	ALG5,ARF1,ARF3,ATM,BPNT1,BTC,CD19,CD28,CD80,CD86,CDIPT,CDS1,CSF1R,CWH43,DPM1,DPM2,DPM3,DRD2,EFR3A,EFR3B,EGF,EGFR,ERBB2,ERBB3,ERBB4,EREG,FAM126A,FGF1,FGF10,FGF16,FGF17,FGF18,FGF19,FGF2,FGF20,FGF22,FGF23,FGF4,FGF5,FGF6,FGF7,FGF8,FGF9,FGFR1,FGFR2,FGFR3,FGFR4,FIG4,FRS2,FYN,GAB1,GALR2,GPAA1,GPLD1,GRB2,HBEGF,IMPA1,IMPA2,IMPAD1,INPP1,INPP4A,INPP4B,INPP5A,INPP5B,INPP5D,INPP5E,INPP5F,INPP5J,INPP5K,INPPL1,IP6K1,IP6K2,IP6K3,IRS1,IRS2,KIT,KITLG,KL,KLB,LCK,MBOAT7,MPPE1,MTM1,MTMR1,MTMR14,MTMR2,MTMR3,MTMR4,MTMR6,MTMR7,NRG1,NRG2,NRG4,OCRL,PDGFA,PDGFB,PDGFRA,PDGFRB,PGAP1,PGAP2,PGAP3,PI4K2A,PI4K2B,PI4KA,PI4KB,PIGA,PIGB,PIGC,PIGF,PIGG,PIGH,PIGK,PIGL,PIGM,PIGN,PIGO,PIGP,PIGQ,PIGS,PIGT,PIGU,PIGV,PIGW,PIGX,PIGY,PIGZ,PIK3C2A,PIK3C2B,PIK3C2G,PIK3C3,PIK3CA,PIK3CB,PIK3CD,PIK3CG,PIK3R1,PIK3R2,PIK3R3,PIK3R4,PIK3R5,PIK3R6,PIKFYVE,PIP4K2A,PIP4K2B,PIP4K2C,PIP5K1A,PIP5K1B,PIP5K1C,PIP5KL1,PITPNM3,PLA2G10,PLA2G12A,PLA2G16,PLA2G1B,PLA2G2A,PLA2G2D,PLA2G2E,PLA2G2F,PLA2G4A,PLA2G4C,PLA2G4D,PLA2G4E,PLA2G4F,PLA2G5,PLAUR,PLBD1,PLCB1,PLCD4,PLCG2,PLCH2,PLEK,PTEN,PTPN11,PTPRQ,SACM1L,SH3YL1,SLC27A1,SMG1,SYNJ1,SYNJ2,TLR9,TMEM150A,TMEM55A,TMEM55B,TPTE2,TRAT1,TTC7B,VAC14,VAV1
GO:CRISTAE_FORMATION	http://www.broadinstitute.org/gsea/msigdb/cards/GO_CRISTAE_FORMATION	11	0.6628	0.950447	1	1	AFG3L2,APOO,C11orf83,C19orf70,CHCHD3,CHCHD6,IMMT,LETM1,OMA1,SAMM50,TAZ
GO:EPITHELIAL_TO_MESENCHYMAL_TRANSITION	http://www.broadinstitute.org/gsea/msigdb/cards/GO_EPITHELIAL_TO_MESENCHYMAL_TRANSITION	55	0.6628	0.950447	1	1	ADAM15,AMELX,BMP2,BMP7,CTNNB1,CUL7,EFNA1,EOMES,EPB41L5,ERG,FAM83D,FGF8,FGFR2,FOXF2,GSC,GSK3B,HAS2,HEY1,HEY2,HEYL,HGF,HIF1A,HMGA2,HNRNPAB,LEF1,LIMS1,LOXL2,LOXL3,LRP6,MSX1,MSX2,NOG,NOTCH1,OLFM1,PAX3,RBPJ,RTN4,S100A4,SFRP1,SMAD4,SNAI1,SNAI2,SOX9,TGFB1,TGFB2,TGFBR1,TGFBR3,TMEM100,TRIM28,WNT11,WNT16,WNT2,WNT4,WNT5A,WNT8A
GO:POSITIVE_REGULATION_OF_I_KAPPAB_KINASE_NF_KAPPAB_SIGNALING	http://www.broadinstitute.org/gsea/msigdb/cards/GO_POSITIVE_REGULATION_OF_I_KAPPAB_KINASE_NF_KAPPAB_SIGNALING	173	0.6631	0.950447	1	1	ABL1,ADIPOQ,AKAP13,ANKRD17,APOL3,ATP2C1,BCL10,BIRC2,BIRC3,BRD4,BST2,C18orf32,C8orf4,CANT1,CARD11,CARD9,CASP1,CASP10,CASP8,CC2D1A,CCDC22,CCL19,CCL21,CCR7,CD27,CD36,CD40,CFLAR,CHUK,CTH,CTNNB1,CXXC5,DDRGK1,ECM1,ECT2,EDA,EDA2R,EDAR,EEF1D,F2R,F2RL1,FADD,FASLG,FKBP1A,FLNA,FYN,GJA1,GOLT1B,GPRC5B,GREM1,HMOX1,HTR2B,IKBKB,IKBKG,IL12B,IL18,IL18R1,IL1A,IL1B,IL23A,IRAK1,IRAK4,IRF3,LGALS1,LGALS9,LITAF,LPAR1,LTBR,LTF,MALT1,MAP3K3,MAP3K7,MAVS,MIB2,MID2,MIER1,MTDH,MUL1,MYD88,NDFIP1,NDFIP2,NEK6,NLRP12,NOD1,NOD2,NUP62,PARK2,PELI1,PELI2,PIM2,PINK1,PLEKHG5,PLK2,PPM1A,PPP5C,PRKCB,PRKCE,PRKCQ,PRKD1,PTGS2,RBCK1,REL,RELA,RHOA,RHOC,RIPK1,RIPK2,RNF31,RPS27A,S100A12,S100A13,S100A4,S100B,SECTM1,SHARPIN,SHISA5,SLC20A1,SLC35B2,SLC44A2,SPHK1,TAB2,TBK1,TERF2IP,TFG,TICAM1,TICAM2,TIRAP,TLR2,TLR3,TLR4,TLR6,TLR7,TLR9,TMED4,TMEM101,TMEM9B,TNF,TNFRSF10B,TNFRSF19,TNFRSF1A,TNFSF10,TNFSF11,TNFSF14,TNIP2,TRADD,TRAF2,TRAF3IP2,TRAF5,TRAF6,TRIM13,TRIM22,TRIM25,TRIM32,TRIM38,TRIM5,TRIM62,TRIM8,TRIP6,TSPAN6,UBA52,UBB,UBC,UBD,UBE2I,UBE2N,UBE2V1,UNC5CL,VAPA,WLS,ZC3HAV1,ZDHHC13,ZDHHC17,ZNF268
GO:REGULATION_OF_HEART_RATE_BY_CARDIAC_CONDUCTION	http://www.broadinstitute.org/gsea/msigdb/cards/GO_REGULATION_OF_HEART_RATE_BY_CARDIAC_CONDUCTION	29	0.66319	0.950447	1	1	AKAP9,ANK2,CACNA1C,CACNA1D,CACNA1G,CACNA2D1,CACNB2,CAMK2D,CAV1,CTNNA3,DSC2,DSG2,DSP,HCN4,JUP,KCNA5,KCNE1,KCNE1L,KCNE2,KCNH2,KCNJ2,KCNQ1,PKP2,SCN1B,SCN2B,SCN3B,SCN4B,SCN5A,YWHAE
GO:NEGATIVE_REGULATION_OF_STRIATED_MUSCLE_CELL_APOPTOTIC_PROCESS	http://www.broadinstitute.org/gsea/msigdb/cards/GO_NEGATIVE_REGULATION_OF_STRIATED_MUSCLE_CELL_APOPTOTIC_PROCESS	17	0.6633	0.950447	1	1	BAG3,BMP7,HAND2,HEY2,HMGCR,ILK,JAK2,MYOCD,NACA,NKX2-5,NOL3,NRG1,PDPK1,RAPGEF3,SFRP2,SIRT4,SIRT5
GO:CARDIAC_EPITHELIAL_TO_MESENCHYMAL_TRANSITION	http://www.broadinstitute.org/gsea/msigdb/cards/GO_CARDIAC_EPITHELIAL_TO_MESENCHYMAL_TRANSITION	24	0.66341	0.950447	1	1	ADAM15,BMP2,EFNA1,ERG,FGF8,HAS2,HEY1,HEY2,HEYL,MSX1,MSX2,NOTCH1,OLFM1,RBPJ,RTN4,SMAD4,SNAI1,SNAI2,TGFB2,TGFBR1,TGFBR3,TMEM100,WNT16,WNT2
KEGG:FC_EPSILON_RI_SIGNALING_PATHWAY	http://www.broadinstitute.org/gsea/msigdb/cards/KEGG_FC_EPSILON_RI_SIGNALING_PATHWAY	79	0.66343	0.950447	1	1	AKT1,AKT2,AKT3,BTK,CSF2,FCER1A,FCER1G,FYN,GAB2,GRB2,HRAS,IL13,IL3,IL4,IL5,INPP5D,JMJD7-PLA2G4B,KRAS,LAT,LCP2,LYN,MAP2K1,MAP2K2,MAP2K3,MAP2K4,MAP2K6,MAP2K7,MAPK1,MAPK10,MAPK11,MAPK12,MAPK13,MAPK14,MAPK3,MAPK8,MAPK9,MS4A2,NRAS,PDPK1,PIK3CA,PIK3CB,PIK3CD,PIK3CG,PIK3R1,PIK3R2,PIK3R3,PIK3R5,PLA2G10,PLA2G12A,PLA2G12B,PLA2G1B,PLA2G2A,PLA2G2C,PLA2G2D,PLA2G2E,PLA2G2F,PLA2G3,PLA2G4A,PLA2G4B,PLA2G4E,PLA2G5,PLA2G6,PLCG1,PLCG2,PRKCA,PRKCB,PRKCD,PRKCE,RAC1,RAC2,RAC3,RAF1,SOS1,SOS2,SYK,TNF,VAV1,VAV2,VAV3
REACTOME:VOLTAGE_GATED_POTASSIUM_CHANNELS	http://www.broadinstitute.org/gsea/msigdb/cards/REACTOME_VOLTAGE_GATED_POTASSIUM_CHANNELS	43	0.66353	0.950447	1	1	KCNA1,KCNA10,KCNA2,KCNA3,KCNA4,KCNA5,KCNA6,KCNA7,KCNAB1,KCNAB2,KCNAB3,KCNB1,KCNB2,KCNC1,KCNC2,KCNC3,KCNC4,KCND1,KCND2,KCND3,KCNF1,KCNG1,KCNG2,KCNG3,KCNG4,KCNH1,KCNH2,KCNH3,KCNH4,KCNH5,KCNH6,KCNH7,KCNH8,KCNQ1,KCNQ2,KCNQ3,KCNQ4,KCNQ5,KCNS1,KCNS2,KCNS3,KCNV1,KCNV2
GO:RESPONSE_TO_CARBOHYDRATE	http://www.broadinstitute.org/gsea/msigdb/cards/GO_RESPONSE_TO_CARBOHYDRATE	160	0.66362	0.950447	1	1	AACS,ACP5,ACVR1C,ACVR2B,ADIPOQ,ADNP,AGER,ALDOB,ANGPT2,APOA2,APOB,APOC3,APOM,BAD,C10orf2,CALCRL,CASP3,CAT,CDKN1B,CLEC7A,CMA1,COL6A2,COLEC12,CPB2,CTGF,CTSB,CYBA,CYP7A1,EGR1,EIF2B1,EIF2B2,EIF2B3,EIF2B4,EIF2B5,ENDOG,ENSA,EP300,ERCC1,ERN1,FAS,FGF21,FKBP1B,FN1,GAS6,GATA4,GCK,GCKR,GFPT1,GHRHR,GIP,GIPR,GJA1,GJB6,GJD3,GLUL,GNB2L1,GPAM,GPLD1,GRIK5,GSTP1,GYS2,HIF1A,HMBS,HMGCS2,HNF1B,HNF4A,HNRNPK,ICAM1,IL1B,IL1R1,ILDR2,IRS2,ITGA2,KCNB1,KCNJ11,KHK,LCT,LDHA,LEP,LGALS1,LPL,LYN,MAFA,MAP2K6,MAP2K7,MAPK14,MDM2,ME1,MEN1,NEUROD1,NFKB1,NKX2-2,NKX6-1,NME1,NOX4,NR0B2,NR1H4,OGT,OXT,P2RX2,P2RX3,PAX2,PDK3,PDX1,PFKFB2,PFKL,PIK3CA,PKLR,PLAU,POLG,PPARD,PPARGC1A,PPP1R15A,PPP3CA,PRKACA,PRKCB,PRKCQ,PRLH,PTEN,PTGER4,PTGS2,PTK2B,PTPRN,PTPRN2,RAB11B,RAB11FIP2,RAB11FIP5,RAF1,RAP1A,RMI1,RPS6KA2,RPS6KB1,SERPINF1,SESN2,SIDT2,SIN3A,SLC26A6,SLC29A1,SLC2A2,SLC2A5,SLC30A8,SLC6A1,SLC8A1,SMAD2,SOX4,SPARC,SREBF1,SRF,STAR,TCF7L2,TGFB1,TGFBR2,TH,THBS1,TRH,TXN2,UCP2,VAMP2,XBP1,ZNF236
KEGG:AUTOIMMUNE_THYROID_DISEASE	http://www.broadinstitute.org/gsea/msigdb/cards/KEGG_AUTOIMMUNE_THYROID_DISEASE	49	0.66372	0.950447	1	1	CD28,CD40,CD40LG,CD80,CD86,CGA,CTLA4,FAS,FASLG,GZMB,HLA-A,HLA-B,HLA-C,HLA-DMA,HLA-DMB,HLA-DOA,HLA-DOB,HLA-DPA1,HLA-DPB1,HLA-DQA1,HLA-DQA2,HLA-DQB1,HLA-DRA,HLA-DRB1,HLA-E,HLA-F,HLA-G,IFNA1,IFNA10,IFNA13,IFNA14,IFNA16,IFNA17,IFNA2,IFNA21,IFNA4,IFNA5,IFNA6,IFNA7,IFNA8,IL10,IL2,IL4,IL5,PRF1,TG,TPO,TSHB,TSHR
GO:MITOTIC_CELL_CYCLE_CHECKPOINT	http://www.broadinstitute.org/gsea/msigdb/cards/GO_MITOTIC_CELL_CYCLE_CHECKPOINT	133	0.66405	0.950447	1	1	APC,ARID3A,ATF2,ATM,AURKA,BAX,BCL2L1,BLM,BTG2,BUB1,BUB1B,BUB3,CARM1,CASP2,CCNA2,CCNB1,CCND1,CDC25C,CDK1,CDK2,CDK5RAP3,CDKN1A,CDKN1B,CDKN2B,CENPF,CENPJ,CHEK2,CHFR,CLSPN,CNOT1,CNOT10,CNOT2,CNOT3,CNOT4,CNOT6,CNOT6L,CNOT7,CNOT8,CRADD,CSNK2A1,CSNK2A2,DGKZ,DLG1,E2F1,E2F4,E2F7,EP300,FANCI,FBXO31,FOXN3,FOXO4,GADD45A,GIGYF2,GML,GTSE1,HMGA2,HRAS,HUS1,HUS1B,INTS3,KLHL22,KNTC1,MAD1L1,MAD2L1,MAD2L1BP,MAD2L2,MDC1,MDM2,MDM4,MRE11A,MSH2,MUC1,NAE1,NBN,NEK11,NPM1,PCBP4,PCNA,PIDD,PLAGL1,PLK1,PLK2,PLK3,PML,PPP2R5C,PRCC,PRKDC,PRMT1,PSMG2,RAD17,RAD9A,RAD9B,RB1,RBL2,RBM38,RFWD3,RPA2,RPS27A,RPS27L,RPS6,RQCD1,SETMAR,SFN,SMC1A,SOX4,SYF2,TAOK3,TERF1,TEX14,TFDP1,TFDP2,TGFB1,TIPIN,TNKS1BP1,TOP2A,TOP2B,TP53,TP63,TP73,TPR,TRIAP1,TTK,UBA52,UBB,UBC,WNT9A,XPC,ZNF207,ZNF385A,ZNF830,ZW10,ZWILCH,ZWINT
GO:MONOCARBOXYLIC_ACID_TRANSPORT	http://www.broadinstitute.org/gsea/msigdb/cards/GO_MONOCARBOXYLIC_ACID_TRANSPORT	114	0.66411	0.950447	1	1	ABCB11,ABCB4,ABCC2,ABCC3,ABCC4,ABCD1,ABCD2,ABCD3,ACACA,ACACB,ACE,ACSL1,ACSL3,ACSL4,AKR1C1,ALB,ANXA1,APBA1,APOE,ATP8B1,BDKRB2,BSG,C12orf39,CACNA1A,CACNB4,CD36,CEACAM1,CPT1A,CPT1B,CPT2,CROT,DRD2,DRD3,DRD4,EMB,FABP1,FABP3,FABP6,GOT2,KISS1R,LCN1,LCN12,LEP,MFSD2A,MIP,NCOA1,NCOA2,NF1,NMB,NMUR2,NOS2,NR1H4,PLA2G1B,PLA2G4A,PLA2G4F,PLA2G5,PLIN2,PNPLA8,PPARA,PPARD,PPARG,PRKAA2,PRKAG2,RXRA,SLC10A1,SLC10A2,SLC10A3,SLC10A4,SLC10A5,SLC10A6,SLC16A1,SLC16A11,SLC16A12,SLC16A13,SLC16A14,SLC16A2,SLC16A3,SLC16A4,SLC16A5,SLC16A7,SLC16A8,SLC16A9,SLC1A4,SLC22A13,SLC22A16,SLC22A4,SLC22A5,SLC22A9,SLC25A17,SLC25A20,SLC26A6,SLC27A1,SLC27A2,SLC27A4,SLC27A5,SLC27A6,SLC32A1,SLC5A12,SLC5A6,SLC5A8,SLC6A1,SLC6A11,SLC6A12,SLC6A13,SLC9A3R1,SLCO1A2,SLCO1B1,SLCO1B3,SLCO1C1,SLCO2A1,SLCO2B1,SLCO3A1,STARD10,TRPC4
GO:FOLIC_ACID_METABOLIC_PROCESS	http://www.broadinstitute.org/gsea/msigdb/cards/GO_FOLIC_ACID_METABOLIC_PROCESS	16	0.66412	0.950447	1	1	ALDH1L1,ALDH1L2,DHFR,FOLR1,FPGS,MTHFD1,MTHFD1L,MTHFD2,MTHFD2L,MTHFR,MTHFS,MTRR,SHMT1,SHMT2,SLC19A1,SLC25A32
GO:THYMUS_DEVELOPMENT	http://www.broadinstitute.org/gsea/msigdb/cards/GO_THYMUS_DEVELOPMENT	46	0.66412	0.950447	1	1	ABL1,BCL11B,BCL2,BCL2L11,BRAF,CACNB4,CRKL,CTC1,CTNNB1,EPHB3,FADD,FGF10,FOXE1,FOXN1,GATA3,HAND2,HES1,HNRNPK,HOXA3,JARID2,LMO4,MAD1L1,MAFB,MAP2K1,MAP2K2,MAPK1,MAPK3,PAX1,PBX1,PRKDC,PSEN1,PSMB9,RAF1,RAG1,RIPK3,RLTPR,SHH,SIX1,SIX4,SLC46A2,SOD1,SRF,TBX1,TGFBR1,TYR,ZBTB1
GO:RESPONSE_TO_LITHIUM_ION	http://www.broadinstitute.org/gsea/msigdb/cards/GO_RESPONSE_TO_LITHIUM_ION	27	0.66424	0.950447	1	1	ACTA1,ADCY1,ASCL1,CALR,CDH1,CDKN1B,CEBPA,CTNNB1,FABP4,FAS,GSK3B,ID2,IGFBP2,LEF1,LIG4,MYOG,NFATC4,NTS,PKLR,PLA2G4A,PTGS2,PTK2B,SHH,SLC18A1,TFAP2B,TPH2,XRCC4
GO:RESPONSE_TO_CALCIUM_ION	http://www.broadinstitute.org/gsea/msigdb/cards/GO_RESPONSE_TO_CALCIUM_ION	106	0.66476	0.950447	1	1	AANAT,ACER1,ADAM9,ADCY1,AHCYL1,ALG2,ALOX15,ALOX5AP,ANXA11,ANXA5,ANXA7,AQP3,ASPH,BAD,BRAF,CALM1,CALM2,CALM3,CAMK2D,CAPN3,CASQ2,CASR,CAV1,CCND1,CHP2,CLIC4,CPNE1,CPNE3,CPNE6,CPNE7,CRHBP,D2HGDH,DPEP1,DUSP1,ECT2,EDN1,EEF2K,ENDOG,ENTPD6,EP300,FGA,FGB,FGG,FOS,FOSB,FUS,GDI1,GIPR,GPLD1,GRIN1,GUCA1A,HNRNPD,HOMER1,IL6,IQGAP1,ITPKB,ITPR3,JUN,JUNB,JUND,KCNH1,KCNIP2,KCNMA1,KCNMB1,KCNMB2,KCNMB3,KCNMB4,LCE1D,MEF2A,MEF2C,MNAT1,NEUROD2,P2RX7,PDCD6,PEF1,PENK,PLA2G4A,PPIF,PPP3CA,PTGES,PTK2B,RASGRP2,RYR2,RYR3,S100A16,SCN5A,SDC1,SEC31A,SLC25A12,SLC25A13,SLC25A23,SLC25A24,SLC6A1,SPAG16,SPARC,STIM1,SYT1,SYT3,THBS1,TNNT2,TPH2,TRPC1,TRPC3,TSHB,TTN,WNT5A
REACTOME:PROSTACYCLIN_SIGNALLING_THROUGH_PROSTACYCLIN_RECEPTOR	http://www.broadinstitute.org/gsea/msigdb/cards/REACTOME_PROSTACYCLIN_SIGNALLING_THROUGH_PROSTACYCLIN_RECEPTOR	18	0.66536	0.950447	1	1	GNAS,GNB1,GNB2,GNB4,GNB5,GNG10,GNG11,GNG12,GNG13,GNG2,GNG3,GNG4,GNG5,GNG7,GNG8,GNGT1,GNGT2,PTGIR
GO:CHROMOSOME_ORGANIZATION	http://www.broadinstitute.org/gsea/msigdb/cards/GO_CHROMOSOME_ORGANIZATION	930	0.66618	0.950447	1	1	ACD,ACIN1,ACTB,ACTL6A,ACTL6B,ACTR6,ACTR8,AEBP2,AHCTF1,AIFM1,AKAP8,AKAP8L,ANP32B,ANXA1,APBB1,APEX1,APITD1,ARID1A,ARID1B,ARID2,ARID4A,ARID4B,ARID5B,ASCC3,ASF1A,ASF1B,ASH1L,ASH2L,ASXL1,ATAD2,ATF2,ATM,ATRX,ATXN3,ATXN7,ATXN7L3,AURKA,AURKB,AURKC,AXIN2,B9D2,BABAM1,BAG6,BAHD1,BANP,BAP1,BAZ1A,BAZ2A,BCOR,BCORL1,BECN1,BIRC5,BLM,BMI1,BPTF,BRCA1,BRCA2,BRCC3,BRD1,BRD2,BRD3,BRD4,BRD8,BRD9,BRDT,BRE,BRIP1,BRMS1,BRMS1L,BRPF1,BRPF3,BUB1,BUB1B,BUB3,C10orf2,C11orf30,C11orf85,C15orf43,C17orf49,CABIN1,CARM1,CASC5,CBX2,CBX3,CBX4,CBX6,CBX7,CBX8,CCDC101,CCDC155,CCDC79,CCNB1,CCNB1IP1,CDAN1,CDC14A,CDC20,CDC23,CDC45,CDC73,CDCA5,CDCA8,CDK1,CDK2,CDKN2A,CDYL,CECR2,CENPA,CENPE,CENPF,CENPH,CENPI,CENPK,CENPL,CENPM,CENPN,CENPO,CENPP,CENPQ,CENPT,CENPV,CENPW,CEP55,CEP57,CEP57L1,CETN2,CHAF1A,CHAF1B,CHAMP1,CHD1,CHD2,CHD3,CHD4,CHD5,CHD6,CHD7,CHD8,CHD9,CHEK1,CHMP1A,CHMP1B,CHMP2A,CHMP2B,CHMP3,CHMP4A,CHMP4B,CHMP4C,CHMP5,CHMP6,CHMP7,CHRAC1,CKAP5,CLASP1,CLASP2,CLIP1,CLOCK,COPS2,COPS3,COPS4,COPS5,COPS6,COPS7A,COPS7B,COPS8,CPA4,CREBBP,CRTC2,CSRP2BP,CTBP1,CTC1,CTCF,CTCFL,CTNNB1,CTR9,CUL3,CUL4A,CUL4B,CXorf27,CXXC1,DAPK3,DAXX,DCLRE1A,DCLRE1B,DCLRE1C,DDB1,DDB2,DDX1,DDX11,DDX3X,DEK,DFFB,DHX9,DIS3L2,DKC1,DLGAP5,DMAP1,DMC1,DNA2,DNAJC2,DNMT1,DNMT3A,DOT1L,DPF3,DPY30,DR1,DSCC1,DSN1,DTX3L,DYDC1,DYDC2,EED,EHMT1,EHMT2,ELK4,ELP3,ELP4,ENY2,EP300,EP400,EPC1,EPC2,ERCC1,ERCC2,ERCC3,ERCC4,ERCC6L,ERN2,ESCO1,ESPL1,ESR1,EYA1,EYA2,EYA3,EYA4,EZH1,EZH2,FAM175A,FANCD2,FBL,FBLL1,FBXO18,FBXO4,FBXW7,FEN1,FOXA1,FOXA2,FOXA3,FOXP3,G3BP1,GAR1,GATA1,GATA3,GATAD2B,GEM,GFI1B,GINS1,GINS2,GINS4,GPS1,GSG2,GTF2H1,GTF2H3,GTF2H4,GTF2H5,GTF3C4,H1F0,H1FNT,H1FOO,H1FX,H2AFB1,H2AFB2,H2AFJ,H2AFV,H2AFX,H2AFY,H2AFY2,H2AFZ,H2BFM,H2BFWT,H3F3A,H3F3B,HAT1,HCFC1,HDAC1,HDAC10,HDAC11,HDAC2,HDAC3,HDAC4,HDAC5,HDAC6,HDAC7,HDAC8,HDAC9,HELB,HELLS,HHEX,HIPK4,HIRA,HIRIP3,HIST1H1A,HIST1H1B,HIST1H1C,HIST1H1D,HIST1H1E,HIST1H1T,HIST1H2AA,HIST1H2AB,HIST1H2AC,HIST1H2AD,HIST1H2AE,HIST1H2AG,HIST1H2AH,HIST1H2AI,HIST1H2AK,HIST1H2AL,HIST1H2AM,HIST1H2BA,HIST1H2BB,HIST1H2BC,HIST1H2BD,HIST1H2BE,HIST1H2BF,HIST1H2BG,HIST1H2BH,HIST1H2BI,HIST1H2BJ,HIST1H2BK,HIST1H2BL,HIST1H2BM,HIST1H2BN,HIST1H2BO,HIST1H3A,HIST1H3B,HIST1H3C,HIST1H3D,HIST1H3E,HIST1H3F,HIST1H3G,HIST1H3H,HIST1H3I,HIST1H3J,HIST1H4A,HIST1H4B,HIST1H4C,HIST1H4D,HIST1H4E,HIST1H4F,HIST1H4H,HIST1H4I,HIST1H4J,HIST1H4K,HIST1H4L,HIST3H2A,HIST3H2BB,HIST3H3,HIST4H4,HJURP,HLCS,HLTF,HMG20A,HMG20B,HMGA1,HMGA2,HMGB1,HMGB2,HMGB3,HMGN3,HMGN5,HNRNPC,HOPX,HORMAD1,HORMAD2,HP1BP3,HSF4,HSPA1A,HSPA2,HUWE1,IGHMBP2,IKZF1,INCENP,ING1,ING2,ING3,ING4,ING5,INO80,INO80B,INO80C,IPO4,IRF4,ITGB3BP,ITPA,JAK2,JARID2,JMJD1C,JMJD6,KAT2A,KAT2B,KAT5,KAT6A,KAT6B,KAT7,KAT8,KDM1A,KDM1B,KDM2A,KDM3A,KDM3B,KDM4A,KDM4B,KDM4C,KDM5A,KDM5B,KDM5C,KDM6A,KDM6B,KIF14,KIF18A,KIF18B,KIF22,KIF23,KIF25,KIF2A,KIF2B,KIF2C,KIF4A,KIF4B,KIFC1,KLHL22,KNTC1,KPNB1,L3MBTL1,L3MBTL2,L3MBTL3,L3MBTL4,LATS1,LDB1,LEF1,LEO1,LIG1,LIG4,LOXL2,LRWD1,MAD1L1,MAD2L1,MAEL,MAP3K12,MAP3K7,MAPRE1,MAU2,MBD1,MBD2,MBD3,MBD3L1,MBD3L2,MBD3L3,MBD3L4,MBD3L5,MBIP,MBTD1,MCM2,MCM3,MCM4,MCM5,MCM6,MCM7,MCMBP,MCRS1,MEAF6,MECOM,MECP2,MED24,MEI1,MEN1,MIS12,MIS18A,MIS18BP1,MLH1,MLH3,MORF4L1,MORF4L2,MOS,MRE11A,MSH2,MSH3,MSH4,MSH5,MSH6,MSL1,MSL2,MSL3,MTA2,MTA3,MTERF,MTF2,MTHFR,MUM1,MYB,MYC,MYOD1,MYSM1,NAA10,NAA50,NAA60,NACC2,NAP1L1,NAP1L2,NAP1L3,NAP1L4,NAP1L5,NAP1L6,NASP,NBN,NCAPD2,NCAPD3,NCAPG,NCAPG2,NCAPH,NCAPH2,NCOA1,NCOA2,NCOA3,NCOR1,NDC80,NDE1,NDEL1,NEK11,NEK2,NFE2,NHP2,NIPBL,NOC2L,NOP10,NPM1,NPM2,NR1H4,NR3C1,NSD1,NSL1,NSMCE2,NUDC,NUF2,NUP107,NUP133,NUP155,NUP160,NUP37,NUP43,NUP85,NUP98,NUSAP1,OBFC1,OGT,OIP5,PADI1,PADI2,PADI3,PADI4,PAF1,PAFAH1B1,PALB2,PAPD7,PARP1,PARP3,PAX7,PAXIP1,PBRM1,PCGF1,PCGF2,PCNA,PDCD6IP,PDS5A,PDS5B,PELO,PER1,PER2,PHB,PHF1,PHF13,PHF19,PHF2,PHF20,PHF21A,PHF8,PIBF1,PIF1,PIH1D1,PINX1,PKN1,PLK1,PMF1,POGZ,POLA1,POLA2,POLD1,POLD2,POLD3,POLD4,POLE,POLE2,POLE3,POLE4,POT1,PPM1F,PPP1CC,PPP2R1A,PPP5C,PRC1,PRDM13,PRDM14,PRDM16,PRDM2,PRDM4,PRDM5,PRDM6,PRDM7,PRDM9,PRIM1,PRIM2,PRKAA1,PRKAA2,PRKCA,PRKCB,PRKCD,PRKDC,PRM1,PRM2,PRM3,PRMT1,PRMT2,PRMT3,PRMT5,PRMT6,PRMT7,PRMT8,PSME4,PSRC1,PTGES3,PTTG1,PTTG2,PURA,RAB11A,RACGAP1,RAD21,RAD21L1,RAD23B,RAD50,RAD51,RAD51C,RAD51D,RAD54B,RAD54L,RAE1,RAG1,RAG2,RANBP2,RANGAP1,RB1,RBBP4,RBBP5,RBBP7,RBL1,RBL2,RBM14,RBX1,RCBTB1,RCC2,RCOR1,REC8,RECQL,RECQL4,RECQL5,RERE,REST,RFC1,RFC3,RFC4,RFC5,RING1,RLF,RNF168,RNF2,RNF20,RNF212,RNF40,RNF8,RPA1,RPA2,RPA3,RPS27,RPS27A,RPS6KA4,RPS6KA5,RRP8,RRS1,RSF1,RTEL1,RTF1,RUVBL1,RUVBL2,RYBP,SAFB,SALL1,SAP130,SAP18,SAP30,SAP30L,SART3,SATB1,SATB2,SCMH1,SEC13,SEH1L,SET,SETD1A,SETD1B,SETD2,SETD3,SETD6,SETD7,SETD8,SETDB1,SETDB2,SETMAR,SETX,SFMBT1,SFPQ,SGOL1,SGOL2,SHPRH,SIN3A,SIN3B,SIRT1,SIRT2,SIRT3,SIRT4,SIRT5,SIRT6,SIRT7,SKA1,SKA2,SKP1,SLX1A,SLX1B,SLX4,SMARCA1,SMARCA2,SMARCA4,SMARCA5,SMARCAD1,SMARCB1,SMARCC1,SMARCC2,SMARCD1,SMARCD2,SMARCD3,SMARCE1,SMC1A,SMC1B,SMC2,SMC3,SMC4,SMC5,SMC6,SMCHD1,SMG1,SMG6,SMYD1,SMYD2,SMYD3,SOX1,SOX15,SOX2,SOX9,SP100,SPAG5,SPATA22,SPC24,SPC25,SPI1,SPIN1,SPO11,SPTY2D1,SRCAP,SRPK1,SS18L1,STAG1,STAG2,STAG3,STRA13,STRA8,SUDS3,SUN1,SUPT16H,SUPT3H,SUPT4H1,SUPT5H,SUPT6H,SUPT7L,SUPV3L1,SUV39H1,SUV39H2,SUV420H1,SUV420H2,SUZ12,SYCE1,SYCE1L,SYCE2,SYCE3,SYCP1,SYCP2,SYCP3,TADA1,TADA2A,TADA2B,TADA3,TAF1,TAF10,TAF12,TAF1L,TAF5,TAF5L,TAF6L,TAF9,TAOK1,TBL1X,TBL1XR1,TCF7L1,TCF7L2,TDG,TDRD3,TEP1,TERF1,TERF2,TERF2IP,TERT,TET1,TET2,TET3,TEX11,TEX12,TEX14,TEX15,TFIP11,TINF2,TLK1,TLK2,TNKS1BP1,TNP1,TNRC18,TOP1,TOP1MT,TOP2A,TOP2B,TOP3A,TOP3B,TP53,TP63,TRIM16,TRIM28,TRIM37,TRIP13,TRRAP,TSPYL1,TSPYL2,TSPYL4,TSPYL5,TSPYL6,TSSK6,TTF1,TTN,UBA52,UBB,UBC,UBE2A,UBE2B,UBE2E1,UBE2N,UBE2U,UBN1,UBR2,UIMC1,UPF1,USP15,USP16,USP21,USP22,USP27X,USP3,USP34,USP49,USP51,UTP3,VCX,VPS4A,VPS4B,VPS72,VRK1,WAC,WAPAL,WDR5,WDR61,WDR75,WDR82,WHSC1,WHSC1L1,WRAP53,WRN,XPA,XPC,XPO1,XRCC3,XRCC5,XRCC6,YEATS2,YEATS4,ZBTB1,ZFPM1,ZMYND11,ZNF207,ZNF304,ZNF335,ZNF462,ZNF830,ZNHIT1,ZRANB3,ZSCAN4,ZW10,ZWILCH,ZWINT
BIOCARTA:GCR_PATHWAY	http://www.broadinstitute.org/gsea/msigdb/cards/BIOCARTA_GCR_PATHWAY	19	0.66637	0.950447	1	1	ADRB2,AKT1,ANXA1,CALM1,CALM2,CALM3,CORIN,GNAS,GNB1,GNGT1,HSP90AA1,NFKB1,NOS3,NPPA,NR3C1,PIK3CA,PIK3CG,PIK3R1,RELA
GO:PHAGOCYTOSIS	http://www.broadinstitute.org/gsea/msigdb/cards/GO_PHAGOCYTOSIS	154	0.66639	0.950447	1	1	ABCA1,ABCA7,ABI1,ABL1,ACTB,ACTG1,ACTR2,ACTR3,ADORA1,ADORA2A,AIF1,ALOX15,ANXA1,ANXA11,ANXA3,ARPC1A,ARPC1B,ARPC2,ARPC3,ARPC4,ARPC5,AXL,BAIAP2,BECN1,BIN2,BRK1,C4B,CD14,CD247,CD302,CD36,CD3G,CD47,CD93,CDC42,CDC42SE1,CDC42SE2,CDC7,CEBPE,CLEC7A,COLEC12,CORO1A,CORO1C,CRK,CRP,CSNK1A1,CSNK1A1L,CYFIP2,DOCK1,EIF2AK1,ELANE,ELMO1,ELMO2,ELMO3,FCER1G,FCGR2A,FCGR3A,FCN1,FCN2,FCN3,FGR,FYN,GAS6,GATA2,GRB2,GSN,GULP1,HCK,HMGB1,HSP90AA1,HSP90AB1,ICAM5,IGLL1,IGLL5,IRF8,ITGAV,JMJD6,KIAA0226,LBP,LRP1,LYN,MAPK1,MAPK3,MARCO,MBL2,MEGF10,MERTK,MFGE8,MYH2,MYH9,MYO10,MYO1C,MYO1G,MYO7A,NCK1,NCKAP1,NCKAP1L,NCKIPSD,NR1H3,P2RX7,PAK1,PDIA6,PEAR1,PIK3CA,PIK3CB,PIK3R1,PIK3R2,PIP5K1A,PIP5K1C,PLA2G6,PLCG1,PLCG2,PLD2,PPAPDC1A,PRKCD,PRKCE,PTK2,PTX3,RAB14,RAB20,RAB34,RAB7A,RAC1,RARA,SCARB1,SCFD1,SLAMF1,SLC11A1,SPON2,SRC,SRPX,SYK,SYT7,TGM2,THBS1,TMEM175,TREM2,TUB,TULP1,TUSC2,TXNDC5,TYRO3,UNC13D,VAV1,VAV2,VAV3,WAS,WASF2,WASL,WIPF1,WIPF2,WIPF3,XKR8,YES1
GO:FIBRINOLYSIS	http://www.broadinstitute.org/gsea/msigdb/cards/GO_FIBRINOLYSIS	21	0.66655	0.950447	1	1	ANXA2,CPB2,F12,F2,FGA,FGB,FGG,GP1BA,HRG,KLKB1,KRT1,PLAT,PLAU,PLAUR,PLG,PROS1,SERPINB2,SERPINE1,SERPINF2,SERPING1,TMPRSS6
GO:KERATAN_SULFATE_CATABOLIC_PROCESS	http://www.broadinstitute.org/gsea/msigdb/cards/GO_KERATAN_SULFATE_CATABOLIC_PROCESS	12	0.6666	0.950447	1	1	ACAN,FMOD,GALNS,GLB1,GNS,HEXA,HEXB,KERA,LUM,OGN,OMD,PRELP
BIOCARTA:CHEMICAL_PATHWAY	http://www.broadinstitute.org/gsea/msigdb/cards/BIOCARTA_CHEMICAL_PATHWAY	22	0.66671	0.950447	1	1	AKT1,APAF1,ATM,BAD,BAX,BCL2,BCL2L1,BID,CASP3,CASP6,CASP7,CASP9,CYCS,EIF2S1,PARP1,PRKCA,PRKCB,PTK2,PXN,STAT1,TLN1,TP53
REACTOME:FANCONI_ANEMIA_PATHWAY	http://www.broadinstitute.org/gsea/msigdb/cards/REACTOME_FANCONI_ANEMIA_PATHWAY	21	0.66674	0.950447	1	1	ATM,ATR,BRCA1,BRCA2,C17orf70,C19orf40,FANCA,FANCB,FANCC,FANCD2,FANCE,FANCF,FANCG,FANCL,FANCM,PALB2,RPS27A,UBA52,UBE2T,USP1,ZBTB32
GO:RNA_LOCALIZATION	http://www.broadinstitute.org/gsea/msigdb/cards/GO_RNA_LOCALIZATION	172	0.66677	0.950447	1	1	AAAS,AGFG1,AHCTF1,ALKBH5,ATM,ATR,ATXN2,BICD1,BUD13,C14orf166,C17orf85,CASC3,CCT2,CCT4,CDC40,CHTOP,CKAP5,CPEB1,CPSF1,CPSF2,CPSF3,DDX19A,DDX19B,DDX25,DDX39A,DDX39B,DHX38,EIF4A3,EIF4E,EIF5A,EIF5A2,EIF5AL1,ENY2,EXOSC10,EXOSC2,EXOSC3,FBL,FIP1L1,FLOT1,FMR1,FYTTD1,G3BP2,GLE1,HHEX,HNRNPA1,HNRNPA1L2,HNRNPA2B1,HNRNPA3,HTT,IGF2BP1,IGF2BP2,IGF2BP3,IWS1,KHSRP,KIF5C,LRPPRC,LUZP4,MAGOH,MAGOHB,MCM3AP,MEX3D,MRPL18,MVP,MX2,MYO1C,NCBP1,NCBP2,NOL6,NOP58,NUP107,NUP133,NUP153,NUP155,NUP160,NUP188,NUP205,NUP210,NUP214,NUP35,NUP37,NUP43,NUP50,NUP54,NUP62,NUP62CL,NUP85,NUP88,NUP98,NUPL1,NUPL2,NXF1,NXF2,NXF2B,NXF3,NXF5,NXT1,NXT2,PABPN1,PARP11,PHAX,PIH1D1,PNPT1,POLDIP3,POLR2D,PRPF18,PRPF6,QKI,RAE1,RAN,RANBP1,RANBP17,RANBP2,RBFOX1,RBMX2,RFTN1,RFTN2,RNPS1,RPS28,RPSA,SARNP,SEC13,SEH1L,SENP2,SHFM1,SIDT1,SIDT2,SLBP,SLU7,SMG1,SMG5,SMG6,SMG7,SNUPN,SRRM1,SRSF1,SRSF10,SRSF11,SRSF2,SRSF3,SRSF4,SRSF5,SRSF6,SRSF7,SRSF9,SUPT6H,TCP1,THOC1,THOC2,THOC3,THOC5,THOC6,THOC7,TNKS,TOMM20,TOMM20L,TPR,TSC1,TST,U2AF2,UPF1,UPF2,UPF3A,UPF3B,WRAP53,XPO1,XPO5,XPO7,XPOT,ZC3H11A,ZC3H3,ZNF385A,ZNHIT6
GO:CONDENSED_CHROMOSOME_CENTROMERIC_REGION	http://www.broadinstitute.org/gsea/msigdb/cards/GO_CONDENSED_CHROMOSOME_CENTROMERIC_REGION	95	0.66678	0.950447	1	1	AHCTF1,APITD1,AURKA,AURKB,AURKC,BIRC5,BOD1,BUB1,BUB1B,BUB3,C9orf114,CASC5,CBX3,CCNB1,CEBPB,CENPA,CENPE,CENPF,CENPH,CENPK,CENPM,CENPN,CENPO,CENPT,CENPV,CENPW,CFDP1,CHAMP1,CLASP1,CLASP2,CSNK1A1,DCTN3,DCTN5,DCTN6,DSN1,DYNC1I1,DYNC1LI1,DYNLT3,ERCC6L,HJURP,INCENP,ITGB3BP,KIF2B,KIF2C,KNTC1,MAD1L1,MAD2L1,MIS12,MIS18BP1,NCAPD2,NCAPD3,NDC80,NDE1,NDEL1,NEK2,NSL1,NUDCD2,NUF2,NUP107,NUP133,NUP37,NUP43,NUP85,ORC2,PHF2,PHF6,PINX1,PLK1,PMF1,PPP1CC,RANGAP1,REC8,SEH1L,SEPT2,SEPT6,SEPT7,SGOL1,SGOL2,SKA1,SKA2,SKA3,SMC1A,SPAG5,SPC24,SPC25,SS18L1,STRA13,SUV420H1,SUV420H2,TEX14,TP53BP1,ZNF207,ZW10,ZWILCH,ZWINT
GO:SEMAPHORIN_RECEPTOR_ACTIVITY	http://www.broadinstitute.org/gsea/msigdb/cards/GO_SEMAPHORIN_RECEPTOR_ACTIVITY;GO:SEMAPHORIN_RECEPTOR_COMPLEX;http://www.broadinstitute.org/gsea/msigdb/cards/GO_SEMAPHORIN_RECEPTOR_COMPLEX	11	0.66699	0.950447	1	1	NRP1,NRP2,PLXNA1,PLXNA2,PLXNA3,PLXNA4,PLXNB1,PLXNB2,PLXNB3,PLXNC1,PLXND1
REACTOME:METABOLISM_OF_STEROID_HORMONES_AND_VITAMINS_A_AND_D	http://www.broadinstitute.org/gsea/msigdb/cards/REACTOME_METABOLISM_OF_STEROID_HORMONES_AND_VITAMINS_A_AND_D	33	0.66708	0.950447	1	1	AKR1B1,BCMO1,CGA,CLPS,CUBN,CYP11A1,CYP11B1,CYP11B2,CYP17A1,CYP19A1,CYP21A2,CYP24A1,CYP27B1,GC,HSD11B1,HSD17B1,HSD17B3,HSD3B1,HSD3B2,LGMN,LHB,LRAT,LRP2,PNLIP,POMC,RBP2,RDH11,SRD5A1,SRD5A3,STAR,STARD4,STARD5,STARD6
GO:NUCLEOTIDE_EXCISION_REPAIR_DNA_INCISION_3_TO_LESION	http://www.broadinstitute.org/gsea/msigdb/cards/GO_NUCLEOTIDE_EXCISION_REPAIR_DNA_INCISION_3_TO_LESION;GO:NUCLEOTIDE_EXCISION_REPAIR_PREINCISION_COMPLEX_STABILIZATION;http://www.broadinstitute.org/gsea/msigdb/cards/GO_NUCLEOTIDE_EXCISION_REPAIR_PREINCISION_COMPLEX_STABILIZATION	19	0.66709	0.950447	1	1	CUL4A,CUL4B,DDB1,DDB2,ERCC1,ERCC2,ERCC3,ERCC4,ERCC5,GTF2H1,GTF2H3,GTF2H4,GTF2H5,PARP1,RBX1,RPA1,RPA2,RPA3,XPA
GO:REACTIVE_OXYGEN_SPECIES_BIOSYNTHETIC_PROCESS	http://www.broadinstitute.org/gsea/msigdb/cards/GO_REACTIVE_OXYGEN_SPECIES_BIOSYNTHETIC_PROCESS	23	0.66711	0.950447	1	1	AKT1,ARG2,CYBA,CYBB,CYP1A1,CYP1A2,CYP1B1,DDAH2,DUOX1,DUOX2,GBF1,GCH1,GCHFR,MAOB,MPO,NOS1,NOS2,NOS3,NQO1,RORA,SLC7A2,SOD1,SPR
REACTOME:PPARA_ACTIVATES_GENE_EXPRESSION	http://www.broadinstitute.org/gsea/msigdb/cards/REACTOME_PPARA_ACTIVATES_GENE_EXPRESSION	103	0.66711	0.950447	1	1	ABCA1,ABCB4,ACADM,ACOX1,ACSL1,AGT,ALAS1,ANGPTL4,ANKRD1,APOA1,APOA2,APOA5,ARNTL,CCNC,CD36,CDK19,CDK8,CLOCK,CPT1A,CPT2,CREBBP,CTGF,CYP1A1,CYP4A11,CYP7A1,EP300,ESRRA,FABP1,FADS1,FDFT1,FHL2,G0S2,GLIPR1,GRHL1,HDAC3,HMGCR,HMGCS1,HMGCS2,ME1,MED1,MED10,MED11,MED12,MED13L,MED14,MED15,MED16,MED17,MED18,MED19,MED20,MED21,MED22,MED23,MED24,MED25,MED26,MED27,MED29,MED30,MED31,MED4,MED6,MED7,MED8,MED9,NCOA1,NCOA2,NCOA3,NCOA6,NCOR1,NFYA,NFYB,NPAS2,NR1D1,NRF1,PEX11A,PLIN2,PPARA,PPARG,PPARGC1A,PPARGC1B,RORA,RXRA,SLC27A1,SMARCD3,SREBF1,SREBF2,SULT2A1,TBL1X,TBL1XR1,TEAD1,TEAD2,TEAD3,TEAD4,TGS1,TIAM2,TNFRSF21,TRIB3,TXNRD1,UGT1A9,WWTR1,YAP1
REACTOME:PLATELET_ACTIVATION_SIGNALING_AND_AGGREGATION	http://www.broadinstitute.org/gsea/msigdb/cards/REACTOME_PLATELET_ACTIVATION_SIGNALING_AND_AGGREGATION	193	0.66713	0.950447	1	1	ABCC4,ACTN1,ACTN2,ACTN4,ADRA2A,ADRA2B,AKT1,AKT2,AKT3,ALB,ALDOA,APBB1IP,APOA1,APP,ARRB1,ARRB2,BCAR1,BRPF3,CALM1,CALM2,CALM3,CALU,CAP1,CD36,CD63,CD9,CDC42,CFD,CFL1,CLU,COL1A1,COL1A2,CRK,CSK,DAGLA,DAGLB,DGKA,DGKB,DGKD,DGKE,DGKG,DGKH,DGKI,DGKQ,EGF,F13A1,F2,F2R,F2RL2,F2RL3,F5,F8,FCER1G,FGA,FGB,FGG,FIGF,FN1,FYN,GNA11,GNA12,GNA13,GNA14,GNA15,GNAI1,GNAI2,GNAI3,GNAQ,GNB1,GNB2,GNB4,GNB5,GNG10,GNG11,GNG12,GNG13,GNG2,GNG3,GNG4,GNG5,GNG7,GNG8,GNGT1,GNGT2,GP1BA,GP1BB,GP5,GP9,GRB2,HABP4,HGF,HRG,HSPA5,ITGA2B,ITGB3,ITPR2,ITPR3,KNG1,LAMP2,LAT,LCK,LCP2,LEFTY2,LYN,MAPK1,MAPK14,MAPK3,MGLL,MMRN1,MPL,P2RY1,P2RY12,PDGFA,PDGFB,PDPK1,PF4,PFN1,PIK3CA,PIK3CB,PIK3CG,PIK3R1,PIK3R2,PIK3R3,PIK3R5,PIK3R6,PLA2G4A,PLCG2,PLEK,PLG,PPBP,PPIA,PRKCA,PRKCB,PRKCD,PRKCE,PRKCG,PRKCH,PRKCQ,PRKCZ,PROS1,PSAP,PTK2,PTPN1,RAC1,RAC2,RAF1,RAP1A,RAP1B,RAPGEF3,RAPGEF4,RASGRP1,RASGRP2,RHOA,RHOB,RHOG,SCG3,SELP,SERPINA1,SERPINE1,SERPINF2,SERPING1,SHC1,SOD1,SOS1,SPARC,SRC,SRGN,STX4,STXBP3,SYK,TBXA2R,TF,TGFB1,TGFB2,TGFB3,THBS1,THPO,TIMP1,TLN1,TMSB4X,TRPC3,TRPC6,TRPC7,TUBA4A,VAV1,VAV3,VCL,VEGFA,VEGFB,VEGFC,VWF,WDR1,YWHAZ
GO:SMAD_PROTEIN_SIGNAL_TRANSDUCTION	http://www.broadinstitute.org/gsea/msigdb/cards/GO_SMAD_PROTEIN_SIGNAL_TRANSDUCTION	53	0.66715	0.950447	1	1	AFP,ATOH8,BMP1,BMP10,BMP15,BMP2,BMP3,BMP4,BMP5,BMP6,BMP7,BMP8A,BMP8B,BTBD11,CITED1,FOS,GDF1,GDF11,GDF15,GDF5,GDF6,GDF7,GDF9,HIPK2,HNF4A,INHA,INHBA,INHBB,INHBC,INHBE,JUN,LEFTY1,LEFTY2,LNPEP,MAGI2,MSTN,NODAL,RBM14,ROR2,SKI,SLC33A1,SMAD1,SMAD2,SMAD3,SMAD4,SMAD5,SMAD9,SUB1,T,TGFB1,TGFB2,TGFB3,VIM
GO:HIPPO_SIGNALING	http://www.broadinstitute.org/gsea/msigdb/cards/GO_HIPPO_SIGNALING	27	0.66721	0.950447	1	1	AMOT,AMOTL1,AMOTL2,CASP3,DCHS1,DVL2,FAT4,LATS1,LATS2,MOB1A,MOB1B,NPHP4,PJA2,SAV1,STK3,STK4,TEAD1,TEAD2,TEAD3,TEAD4,TJP1,TJP2,WWC1,WWTR1,YAP1,YWHAB,YWHAE
GO:CERAMIDE_BIOSYNTHETIC_PROCESS	http://www.broadinstitute.org/gsea/msigdb/cards/GO_CERAMIDE_BIOSYNTHETIC_PROCESS	43	0.66739	0.950447	1	1	AGK,ALOX12B,ALOXE3,B4GALNT1,C20orf173,CERS1,CERS2,CERS3,CERS4,CERS5,CERS6,CLN8,DEGS1,DEGS2,FAM57B,GAL3ST1,GBA,P2RX1,P2RX7,SAMD8,SMPD1,SMPD2,SMPD4,SPTLC1,SPTLC2,ST3GAL1,ST3GAL2,ST3GAL3,ST3GAL4,ST3GAL5,ST3GAL6,ST6GALNAC1,ST6GALNAC2,ST6GALNAC3,ST6GALNAC4,ST6GALNAC5,ST6GALNAC6,ST8SIA2,ST8SIA3,ST8SIA4,ST8SIA6,UGCG,UGT8
REACTOME:BIOSYNTHESIS_OF_THE_N_GLYCAN_PRECURSOR_DOLICHOL_LIPID_LINKED_OLIGOSACCHARIDE_LLO_AND_TRANSFER_TO_A_NASCENT_PROTEIN	http://www.broadinstitute.org/gsea/msigdb/cards/REACTOME_BIOSYNTHESIS_OF_THE_N_GLYCAN_PRECURSOR_DOLICHOL_LIPID_LINKED_OLIGOSACCHARIDE_LLO_AND_TRANSFER_TO_A_NASCENT_PROTEIN	27	0.66744	0.950447	1	1	ALG1,ALG10,ALG10B,ALG11,ALG12,ALG13,ALG14,ALG2,ALG3,ALG5,ALG6,ALG8,DOLK,DOLPP1,DPAGT1,DPM1,DPM2,DPM3,GFPT2,GMPPA,GMPPB,GNPNAT1,MPI,PGM3,PMM1,PMM2,RFT1
GO:CARBOXYPEPTIDASE_ACTIVITY	http://www.broadinstitute.org/gsea/msigdb/cards/GO_CARBOXYPEPTIDASE_ACTIVITY	37	0.66752	0.950447	1	1	ACE,ACE2,AEBP1,AGBL1,AGBL2,AGBL3,AGBL4,AGBL5,AGTPBP1,BLMH,CNDP1,CNDP2,CPA2,CPA3,CPA4,CPA5,CPA6,CPB1,CPB2,CPD,CPE,CPM,CPN1,CPO,CPVL,CPXM1,CPXM2,CPZ,CTSA,DPP7,FOLH1,NAALAD2,NAALADL1,PEPD,PRCP,PRSS16,SCPEP1
GO:LEUKOTRIENE_METABOLIC_PROCESS	http://www.broadinstitute.org/gsea/msigdb/cards/GO_LEUKOTRIENE_METABOLIC_PROCESS	28	0.66794	0.950447	1	1	ABCC1,ALOX12,ALOX15,ALOX5,ALOX5AP,C9orf3,CYP4A11,CYP4F12,CYP4F2,CYP4F3,DPEP1,FCER1A,GGT1,GGT5,GGT6,GGT7,GGTLC1,GGTLC2,LTA4H,LTC4S,MGST2,PLA2G1B,PLA2G5,PRG3,PTGR1,RNPEP,RNPEPL1,SYK
GO:TOOTH_MINERALIZATION	http://www.broadinstitute.org/gsea/msigdb/cards/GO_TOOTH_MINERALIZATION	13	0.66796	0.950447	1	1	ALPL,AMELX,CNNM4,COL1A1,FAM20A,FAM20C,FOXO1,MSX2,PPARA,PVRL1,STIM1,TBX1,WDR72
GO:NEGATIVE_REGULATION_OF_MUSCLE_TISSUE_DEVELOPMENT	http://www.broadinstitute.org/gsea/msigdb/cards/GO_NEGATIVE_REGULATION_OF_MUSCLE_TISSUE_DEVELOPMENT	34	0.66804	0.950447	1	1	BMP2,BMP4,CAPN3,CAV3,CTDP1,DKK1,FGF8,GJA1,GSK3A,IGFBP5,KCNK2,LEF1,LUC7L,MAPK11,MSTN,MYOCD,NOG,PRICKLE1,RBP4,S100B,SAV1,SHH,SIRT2,SIX4,SOX15,TBX5,TGFB1,TGFBR2,TLL2,TP73,TSC22D3,TWIST1,USP19,USP2
GO:REGULATION_OF_CELLULAR_SENESCENCE	http://www.broadinstitute.org/gsea/msigdb/cards/GO_REGULATION_OF_CELLULAR_SENESCENCE	26	0.66806	0.950447	1	1	ABL1,ARNTL,BCL2L12,BCL6,BMPR1A,CDK6,CDKN2A,EEF1E1,HMGA1,HMGA2,ING2,NEK4,NEK6,NUAK1,PNPT1,PRKDC,RSL1D1,SIRT1,TERF2,TERT,TP63,TWIST1,VASH1,YPEL3,ZKSCAN3,ZNF277
REACTOME:TRANSCRIPTIONAL_REGULATION_OF_WHITE_ADIPOCYTE_DIFFERENTIATION	http://www.broadinstitute.org/gsea/msigdb/cards/REACTOME_TRANSCRIPTIONAL_REGULATION_OF_WHITE_ADIPOCYTE_DIFFERENTIATION	71	0.66814	0.950447	1	1	ADIPOQ,ANGPTL4,CCNC,CCND3,CD36,CDK19,CDK4,CDK8,CEBPB,CEBPD,CREBBP,EBF1,EGR2,EP300,FABP4,HDAC3,KLF4,KLF5,LEP,LPL,MED1,MED10,MED11,MED12,MED13L,MED14,MED15,MED16,MED17,MED18,MED19,MED20,MED21,MED22,MED23,MED24,MED25,MED26,MED27,MED29,MED30,MED31,MED4,MED6,MED7,MED8,MED9,NCOA1,NCOA2,NCOA3,NCOA6,NCOR1,NCOR2,NR2F2,PCK1,PLIN1,PPARA,PPARG,PPARGC1A,RELA,RXRA,SLC2A4,SMARCD3,SREBF1,TBL1X,TBL1XR1,TGFB1,TGS1,TNF,WNT1,WNT10B
DENOVO-DB_BIPOLAR_TYPE1	http://denovo-db.gs.washington.edu/denovo-db/QueryVariantServlet?searchBy=Phenotype&target=bipolar_type1	48	0.66848	0.950447	1	1	AAGAB,ADC,ANKRD16,ATG4C,BZRAP1,C10orf105,CAMKK2,CCDC116,CCDC88A,CCKBR,CDH23,CHPF2,CHTF18,CSAD,DCHS1,DDHD1,DDX42,DMXL2,DSEL,EHD1,EXOC1,FAM135B,FYTTD1,GRIN3A,HEPACAM,KLF4,KMT2C,LGR5,LIN52,MACF1,MASTL,MDN1,MOGAT1,MSANTD1,MYH6,PDGFB,PGAP1,PHF3,PKP3,PLCD3,PLCG1,PROC,RLIM,SMG1,SMS,TMPRSS11D,UNC13B,VAMP4
PID:KIT_PATHWAY	http://www.broadinstitute.org/gsea/msigdb/cards/PID_KIT_PATHWAY	50	0.66857	0.950447	1	1	AKT1,BAD,BCL2,CBL,CREBBP,CRKL,DOK1,EPO,EPOR,FER,FOXO3,GAB1,GRAP2,GRB10,GRB2,GSK3B,HRAS,JAK2,KIT,KITLG,LYN,MAP2K1,MAP2K2,MAP4K1,MAPK3,MAPK8,MATK,MITF,PDPK1,PIK3C2B,PIK3CA,PIK3R1,PTEN,PTPN11,PTPRO,RAF1,RPS6KB1,SH2B3,SHC1,SNAI2,SOCS1,SOS1,SPRED1,SPRED2,STAP1,STAT1,STAT3,STAT5A,TEC,VAV1
GO:ENDOCARDIAL_CUSHION_MORPHOGENESIS	http://www.broadinstitute.org/gsea/msigdb/cards/GO_ENDOCARDIAL_CUSHION_MORPHOGENESIS	22	0.66887	0.950447	1	1	BMP2,BMPR1A,DCHS1,ENG,FGF8,HEY1,HEYL,ISL1,MDM2,MSX1,MSX2,NOTCH1,RBPJ,SMAD4,SNAI1,SNAI2,SOX9,TBX2,TBX20,TGFB2,TMEM100,TWIST1
CAV2_UNKNOWN_FUNCTION	https://www.ncbi.nlm.nih.gov/pubmed/20668236	28	0.6689	0.950447	1	1	ABR,ACTR1A,ANKRD30A,BCAS3,CAMKV,CAPRIN1,CYFIP2,DNAJA2,DPYSL2,GRID2,JAKMIP2,KIAA1239,LGI3,LRRC7,MOG,NLRX1,PHACTR1,RCN2,RUFY3,SEPT4,SEPT7,SEPT8,SYNPR,TMEM33,TRIM3,TRIO,WDR37,WDR7
GO:DNA_INTEGRITY_CHECKPOINT	http://www.broadinstitute.org/gsea/msigdb/cards/GO_DNA_INTEGRITY_CHECKPOINT	140	0.66905	0.950447	1	1	ARID3A,ATF2,ATM,ATR,ATRIP,AURKA,BABAM1,BAX,BLM,BRCA1,BRCC3,BRE,BRIP1,BRSK1,BTG2,CARM1,CASP2,CCNA2,CCNB1,CCND1,CDC14B,CDC25C,CDC45,CDC5L,CDC6,CDK1,CDK2,CDK5RAP3,CDKN1A,CDKN1B,CDT1,CENPJ,CEP63,CHEK1,CHEK2,CLOCK,CLSPN,CNOT1,CNOT10,CNOT2,CNOT3,CNOT4,CNOT6,CNOT6L,CNOT7,CNOT8,CRADD,DGKZ,DNA2,DTL,E2F1,E2F4,E2F7,EP300,FAM175A,FANCI,FBXO31,FBXO6,FOXN3,FOXO4,FZR1,GADD45A,GIGYF2,GML,GTSE1,H2AFX,HINFP,HMGA2,HUS1,HUS1B,INTS7,MAPK14,MDC1,MDM2,MDM4,MRE11A,MSH2,MUC1,NAE1,NBN,NEK11,NEK6,NPM1,PCBP4,PCNA,PEA15,PIDD,PLAGL1,PLK1,PLK2,PLK3,PLK5,PML,PPP2R5C,PRKDC,PRMT1,PRPF19,PTPN11,RAD1,RAD17,RAD9A,RAD9B,RBBP8,RBL2,RBM38,RFWD3,RPA2,RPA4,RPS27A,RPS27L,RQCD1,SETMAR,SFN,SOX4,STRA8,SYF2,TAOK1,TAOK2,TAOK3,TFDP1,TFDP2,TIPIN,TIPRL,TNKS1BP1,TOP2A,TOP2B,TP53,TP53BP1,TP63,TP73,TRIAP1,UBA52,UBB,UBC,UIMC1,USP28,WAC,XPC,ZNF385A,ZNF830
KEGG:GLYCOSAMINOGLYCAN_DEGRADATION	http://www.broadinstitute.org/gsea/msigdb/cards/KEGG_GLYCOSAMINOGLYCAN_DEGRADATION	21	0.66916	0.950447	1	1	ARSB,GALNS,GLB1,GNS,GUSB,HEXA,HEXB,HGSNAT,HPSE,HPSE2,HS3ST3A1,HS3ST3B1,HYAL1,HYAL2,HYAL3,HYAL4,IDS,IDUA,NAGLU,SGSH,SPAM1
GO:SKELETAL_MUSCLE_ORGAN_DEVELOPMENT	http://www.broadinstitute.org/gsea/msigdb/cards/GO_SKELETAL_MUSCLE_ORGAN_DEVELOPMENT	129	0.66939	0.950447	1	1	ACTA1,ANKRD1,ANKRD2,ANKRD33,ASB2,ASS1,ATF3,BASP1,BCL9L,BEND2,BIN3,BTG2,BVES,C11orf88,C16orf89,CASQ1,CAV1,CAV2,CDK5,CDON,CFLAR,CHRNA1,CHRND,CNTFR,COL19A1,COPS2,CRHR2,CSF1R,CSRP3,CTSB,DCN,DISP1,DLL1,DMD,DMRTA2,DNER,EEF2,EGR1,EGR2,EMD,EOMES,EP300,FAM65B,FGFRL1,FLNB,FOS,FOXL2,FOXN2,FOXP2,GPCPD1,GPX1,GTF3C5,HEYL,HIVEP3,HLF,HLX,HMG20B,HOMER1,HOXD10,HOXD9,IGFBP5,IGSF8,KCNAB1,KEL,KIAA1161,KLF5,KLHL31,LARGE,LEMD2,MAFF,MAPK14,MEF2C,MEF2D,MEGF10,MEOX2,MSC,MYF5,MYF6,MYH14,MYH15,MYL3,MYL6,MYL6B,MYLK2,MYLPF,MYOD1,MYOG,NCOR1,NF1,NGFR,NOTCH1,NPHS1,NR2F2,NUPR1,P2RX2,PAX5,PAX7,PHOX2B,PITX1,PITX2,PLAGL1,PPP3CA,RB1,RYR1,SAP30,SEPN1,SIN3B,SIX1,SIX4,SKI,SKIL,SMO,SMYD1,SOX11,SOX8,SRPK3,STAC3,STRA6,SVIL,TAZ,TCF21,VAMP5,VAX1,VGLL2,WNT10B,WNT3A,WT1,XK,ZNF689
GO:ORGANIC_HYDROXY_COMPOUND_TRANSMEMBRANE_TRANSPORTER_ACTIVITY	http://www.broadinstitute.org/gsea/msigdb/cards/GO_ORGANIC_HYDROXY_COMPOUND_TRANSMEMBRANE_TRANSPORTER_ACTIVITY	55	0.66944	0.950447	1	1	ABCB11,ABCC3,ABCG1,ABCG4,AQP1,AQP10,AQP2,AQP3,AQP4,AQP5,AQP6,AQP7,AQP8,CEACAM1,MIP,SLC10A1,SLC10A2,SLC10A3,SLC10A4,SLC10A5,SLC10A6,SLC16A1,SLC16A11,SLC16A12,SLC16A13,SLC16A3,SLC16A4,SLC16A5,SLC16A7,SLC16A8,SLC18A1,SLC18A2,SLC22A1,SLC22A16,SLC22A2,SLC22A3,SLC22A4,SLC22A5,SLC2A13,SLC44A1,SLC44A2,SLC44A3,SLC44A4,SLC44A5,SLC5A11,SLC5A12,SLC5A3,SLC5A7,SLC6A3,SLC6A4,SLCO1A2,SLCO1B1,SLCO1B3,SLCO1C1,SLCO2B1
GO:SMN_COMPLEX	http://www.broadinstitute.org/gsea/msigdb/cards/GO_SMN_COMPLEX	11	0.66954	0.950447	1	1	DDX20,FMR1,GEMIN2,GEMIN4,GEMIN5,GEMIN6,GEMIN7,GEMIN8,IGHMBP2,STRAP,ZNF259
PID:FOXM1_PATHWAY	http://www.broadinstitute.org/gsea/msigdb/cards/PID_FOXM1_PATHWAY	37	0.66954	0.950447	1	1	AURKB,BIRC5,BRCA2,CCNA2,CCNB1,CCND1,CCNE1,CDC25B,CDK1,CDK2,CDK4,CDKN2A,CENPA,CENPB,CENPF,CHEK2,CKS1B,CREBBP,EP300,ESR1,ETV5,FOS,FOXM1,GAS1,GSK3A,HIST1H2BA,LAMA4,MAP2K1,MYC,NEK2,NFATC3,ONECUT1,PLK1,RB1,SKP2,SP1,XRCC1
GO:POSITIVE_REGULATION_OF_TRANSCRIPTION_FROM_RNA_POLYMERASE_II_PROMOTER_IN_RESPONSE_TO_ENDOPLASMIC_RETICULUM_STRESS	http://www.broadinstitute.org/gsea/msigdb/cards/GO_POSITIVE_REGULATION_OF_TRANSCRIPTION_FROM_RNA_POLYMERASE_II_PROMOTER_IN_RESPONSE_TO_ENDOPLASMIC_RETICULUM_STRESS	12	0.66972	0.950447	1	1	ATF3,ATF4,ATF6,ATF6B,CEBPB,CREB3L1,CREB3L3,DDIT3,HSPA5,MBTPS2,TP53,XBP1
PID:IGF1_PATHWAY	http://www.broadinstitute.org/gsea/msigdb/cards/PID_IGF1_PATHWAY	30	0.66973	0.950447	1	1	AKT1,BAD,BCAR1,CRK,CRKL,GNB2L1,GRB10,GRB2,HRAS,IGF1,IGF1R,IRS1,IRS2,NCK2,PDPK1,PIK3CA,PIK3R1,PRKCD,PRKCZ,PRKD1,PTK2,PTPN1,PTPN11,PXN,RAF1,RPS6KB1,SHC1,SOS1,YWHAE,YWHAZ
GO:CELL_CORTEX_REGION	http://www.broadinstitute.org/gsea/msigdb/cards/GO_CELL_CORTEX_REGION	15	0.66989	0.950447	1	1	BSN,CLASP1,CLASP2,FABP1,GCK,GM2A,HAMP,MYO5B,NLRP5,PCLO,PHLDB2,PKD2,PRKCZ,SPTBN5,TCHP
GO:REGULATION_OF_GROWTH_HORMONE_SECRETION	http://www.broadinstitute.org/gsea/msigdb/cards/GO_REGULATION_OF_GROWTH_HORMONE_SECRETION	11	0.66989	0.950447	1	1	ADCYAP1,ARHGEF7,CHD7,DRD2,GABBR1,GHRH,GHRHR,GHRL,KISS1,PTPN11,SERP1
KEGG:GRAFT_VERSUS_HOST_DISEASE	http://www.broadinstitute.org/gsea/msigdb/cards/KEGG_GRAFT_VERSUS_HOST_DISEASE	36	0.66989	0.950447	1	1	CD28,CD80,CD86,FAS,FASLG,GZMB,HLA-A,HLA-B,HLA-C,HLA-DMA,HLA-DMB,HLA-DOA,HLA-DOB,HLA-DPA1,HLA-DPB1,HLA-DQA1,HLA-DQA2,HLA-DQB1,HLA-DRA,HLA-DRB1,HLA-E,HLA-F,HLA-G,IFNG,IL1A,IL1B,IL2,IL6,KIR2DL1,KIR2DL3,KIR3DL1,KIR3DL2,KLRC1,KLRD1,PRF1,TNF
GO:REGULATION_OF_EXTRINSIC_APOPTOTIC_SIGNALING_PATHWAY	http://www.broadinstitute.org/gsea/msigdb/cards/GO_REGULATION_OF_EXTRINSIC_APOPTOTIC_SIGNALING_PATHWAY	150	0.66999	0.950447	1	1	ACSL5,ACVR1,AGT,AGTR2,AKT1,AR,ARHGEF2,ATF3,BAX,BCL10,BCL2,BCL2L1,BCL2L14,BID,BIRC6,BMP5,BMPR1B,BRCA1,CASP8,CAV1,CFLAR,COL2A1,CSF2,CTNNA1,CTTN,CX3CR1,CYLD,DAPK1,DAPK3,DBH,DEDD2,DEPTOR,EYA1,FADD,FAF1,FAS,FASLG,FEM1B,FGA,FGB,FGF10,FGFR1,FGG,FYN,G0S2,GATA1,GCLC,GCLM,GDNF,GFRAL,GPX1,GSTP1,HGF,HMGB2,HMOX1,HSPA1A,HSPA1B,HTRA2,HTT,HYAL2,ICAM1,IFI6,IGF1,IL19,IL1A,IL1B,IL4,IL7,INHBA,ITGA6,ITGAV,ITM2C,LGALS3,LMNA,LTBR,MADD,MAL,MAP2K5,MAPK7,MCL1,NF1,NOL3,NOS3,NRG1,NRP1,PAK2,PAK7,PARK7,PDIA3,PEA15,PELI3,PF4,PHIP,PIDD,PMAIP1,PML,PPP1CA,PPP2R1A,PPP2R1B,PSME3,PTEN,PYCARD,RAF1,RB1CC1,RBCK1,RELA,RET,RFFL,RIPK1,RPS6KB1,SCG2,SCRT2,SERPINE1,SFRP1,SFRP2,SH3RF1,SIAH2,SKIL,SNAI2,SP100,SRC,SRPX,STK3,STK4,STRADB,STX4,TCF7L2,TERT,TGFB2,TGFBR1,THBS1,TIMP3,TMBIM1,TMC8,TNF,TNFAIP3,TNFRSF10A,TNFRSF10B,TNFRSF12A,TNFSF10,TNFSF12,TRADD,TRAF1,TRAF2,UNC5B,WWOX,YAP1,ZC3HC1,ZMYND11,ZSWIM2
GO:REGULATION_OF_BONE_RESORPTION	http://www.broadinstitute.org/gsea/msigdb/cards/GO_REGULATION_OF_BONE_RESORPTION	31	0.67003	0.950447	1	1	ADAM8,ATP6AP1,BGLAP,CA2,CARTPT,CD38,CLDN18,CSF1R,CSK,FSHB,IAPP,IL20RA,INPP5D,ITGB3,MC4R,NF1,P2RX7,PDK4,PPARGC1B,PTGER4,S1PR1,SIGLEC15,SPP1,SRC,SYK,TFRC,TMEM64,TNFAIP3,TNFRSF11B,TNFSF11,UBASH3B
GO:FILOPODIUM_MEMBRANE	http://www.broadinstitute.org/gsea/msigdb/cards/GO_FILOPODIUM_MEMBRANE	17	0.67017	0.950447	1	1	AKAP5,ANTXR1,ARF6,DMD,GAP43,ITGA3,ITGAV,ITGB3,MYO10,NF2,PALM,PDPN,SYNE2,TBC1D10C,TTYH1,UTRN,VASP
GO:POSITIVE_REGULATION_OF_LIPID_CATABOLIC_PROCESS	http://www.broadinstitute.org/gsea/msigdb/cards/GO_POSITIVE_REGULATION_OF_LIPID_CATABOLIC_PROCESS	25	0.67017	0.950447	1	1	AADAC,ABCD2,ABHD5,ADRB2,AKT2,ANGPTL3,APOA1,APOA2,APOA4,APOA5,APOC2,APOH,CPT1A,FABP1,IL1B,IRS1,IRS2,PLIN5,PNPLA2,PPARA,PRKCD,PRKCE,SPTLC1,SPTLC2,TWIST1
GO:TRANSLATION_REGULATOR_ACTIVITY	http://www.broadinstitute.org/gsea/msigdb/cards/GO_TRANSLATION_REGULATOR_ACTIVITY	33	0.67023	0.950447	1	1	ABCF1,AIRE,BOLL,CELF1,CELF4,CIRBP,CPEB1,CPEB2,CPEB3,CPEB4,DAZL,EIF4EBP1,EIF4EBP2,EIF4EBP3,FMR1,IGF2BP1,IGF2BP2,IGF2BP3,IREB2,LARP1,NANOS1,PABPC1,PAIP1,PAIP2,PAIP2B,PURA,RARA,RPS14,RPS27L,RPS9,SAMD4A,TRIM71,ZNF540
GO:NEGATIVE_REGULATION_OF_CELLULAR_PROTEIN_CATABOLIC_PROCESS	http://www.broadinstitute.org/gsea/msigdb/cards/GO_NEGATIVE_REGULATION_OF_CELLULAR_PROTEIN_CATABOLIC_PROCESS	61	0.67035	0.950447	1	1	ANXA2,APC,ATM,BAG5,BAG6,BUB1,BUB1B,BUB3,CDK5RAP3,CDKN2A,CENPF,CSNK2A1,CSNK2A2,DAB2IP,FHIT,FURIN,GABARAPL2,GIPC1,HFE,HSP90AB1,KIAA1432,KLHL22,LAMP3,MAD1L1,MAD2L1,MAD2L2,MTM1,N4BP1,NELL1,OPHN1,PARK7,PBK,PDCL3,PLK1,PML,PRKCG,PSEN1,PSMF1,PSMG2,RGP1,SDCBP,SENP1,SHH,SMARCC1,SUFU,SVIP,TAF9,TERF1,TEX14,TLK2,TPR,TRIM39,TTK,UBXN1,USP14,USP19,USP44,WAC,WNT1,ZNF207,ZW10
GO:SODIUM_ION_HOMEOSTASIS	http://www.broadinstitute.org/gsea/msigdb/cards/GO_SODIUM_ION_HOMEOSTASIS	30	0.67035	0.950447	1	1	AGT,AGTR2,ATP12A,ATP1A1,ATP1A2,ATP1A3,ATP1A4,ATP1B1,ATP1B2,ATP1B3,ATP4A,C8orf44-SGK3,CYP11B2,CYP4A11,CYP4F12,CYP4F2,MC3R,NEDD4L,SCN7A,SCNN1A,SCNN1B,SCNN1G,SGK1,SGK2,SGK3,SLC8A1,SLC9A1,TFAP2B,TMPRSS3,UPK3A
KEGG:RIBOFLAVIN_METABOLISM	http://www.broadinstitute.org/gsea/msigdb/cards/KEGG_RIBOFLAVIN_METABOLISM	15	0.67039	0.950447	1	1	ACP1,ACP2,ACP5,ACPP,ACPT,ENPP1,ENPP3,FLAD1,MTMR1,MTMR2,MTMR6,MTMR7,PHPT1,RFK,TYR
GO:REGULATION_OF_MAST_CELL_ACTIVATION	http://www.broadinstitute.org/gsea/msigdb/cards/GO_REGULATION_OF_MAST_CELL_ACTIVATION	37	0.67046	0.950447	1	1	ADORA2B,C12orf4,CD226,CD300A,CD84,CNR1,CNR2,FCER1A,FCER1G,FER,FES,FGR,FOXF1,GAB2,HMOX1,IL13,IL13RA2,IL4,IL4R,LGALS9,LYN,NR4A3,PDPK1,PLSCR1,PTPRE,PVRL2,RABGEF1,RAC2,SNX4,SNX6,STXBP2,SYK,UNC13D,VAMP2,VAMP3,VAMP8,ZAP70
GO:MICROBODY_PART	http://www.broadinstitute.org/gsea/msigdb/cards/GO_MICROBODY_PART	91	0.67051	0.950447	1	1	ABCD1,ABCD2,ABCD3,ABCD4,ACAA1,ACBD5,ACOT4,ACOT6,ACOT8,ACOX1,ACOX2,ACOX3,ACOXL,ACSL1,ACSL3,ACSL4,ACSL6,AGPS,AGXT,ALDH3A2,AMACR,ARF1,ATAD1,BAAT,CAT,CAV1,CNOT1,CRAT,CROT,CRYM,DAO,DDO,DECR2,DHRS4,ECI2,EHHADH,FABP1,FAR1,FAR2,FIS1,FNDC5,GNPAT,GRHPR,HACL1,HAO1,HAO2,HMGCR,HSD17B4,IDE,IDH1,IMPDH2,LONP2,MAP2K2,MAVS,MGST1,MLYCD,MPV17L,NUDT12,NUDT19,NUDT7,PAOX,PECR,PEX1,PEX10,PEX11A,PEX11G,PEX12,PEX13,PEX14,PEX16,PEX19,PEX2,PEX26,PEX3,PEX5L,PEX6,PEX7,PHYH,PIPOX,PNPLA8,POMC,PRDX5,PXMP2,PXMP4,RAB8B,SCP2,SLC25A17,SLC27A2,SYT7,TMEM35,TTC1
BIOCARTA:GLEEVEC_PATHWAY	http://www.broadinstitute.org/gsea/msigdb/cards/BIOCARTA_GLEEVEC_PATHWAY	23	0.6706	0.950447	1	1	AKT1,BAD,BCR,CRKL,FOS,GRB2,HRAS,JAK2,JUN,MAP2K1,MAP2K4,MAP3K1,MAPK3,MAPK8,MYC,PIK3CA,PIK3CG,PIK3R1,RAF1,SOS1,STAT1,STAT5A,STAT5B
GO:POSITIVE_REGULATION_OF_RENAL_SODIUM_EXCRETION	http://www.broadinstitute.org/gsea/msigdb/cards/GO_POSITIVE_REGULATION_OF_RENAL_SODIUM_EXCRETION	14	0.67093	0.950447	1	1	AGT,AGTR2,AVPR1A,DRD2,DRD3,EDN1,EDNRB,KNG1,NPPB,NPR1,OXT,PTGER4,TAC1,TACR1
GO:AMMONIUM_ION_BINDING	http://www.broadinstitute.org/gsea/msigdb/cards/GO_AMMONIUM_ION_BINDING	70	0.67107	0.950447	1	1	ACHE,ACPP,ADRB2,ALDOB,AMD1,ANXA13,APOA1,APOA2,APOA4,APOA5,APOC1,BCHE,CHAT,CHKA,CHMP2A,CHMP3,CHRM3,CHRNA1,CHRNA10,CHRNA2,CHRNA3,CHRNA4,CHRNA5,CHRNA6,CHRNA7,CHRNA9,CHRNB1,CHRNB2,CHRNB3,CHRNB4,CHRND,CHRNE,CHRNG,CRP,DRD1,DRD2,DRD3,DRD4,DRD5,ESYT2,GPR119,GPR12,GPR143,GPR21,GPR52,HTR1B,HTR1D,HTR1E,HTR1F,HTR2A,HTR2B,HTR2C,HTR3A,HTR3B,HTR3C,HTR3D,HTR3E,IGJ,MAOA,NF1,PCTP,RASGRP1,RPE65,SERPINA5,SESTD1,SLC5A7,SLC6A3,SLC6A4,TH,ZACN
GO:NEGATIVE_REGULATION_OF_GLYCOPROTEIN_BIOSYNTHETIC_PROCESS	http://www.broadinstitute.org/gsea/msigdb/cards/GO_NEGATIVE_REGULATION_OF_GLYCOPROTEIN_BIOSYNTHETIC_PROCESS	12	0.6711	0.950447	1	1	AATF,ABCA7,ACER2,ACOT8,BACE2,HBEGF,ITM2A,ITM2B,ITM2C,JAK3,TINF2,TMEM59
GO:ESTABLISHMENT_OF_CELL_POLARITY	http://www.broadinstitute.org/gsea/msigdb/cards/GO_ESTABLISHMENT_OF_CELL_POLARITY	86	0.67141	0.950447	1	1	AMOT,AMOTL1,ARF6,ARHGEF11,ARHGEF2,BRSK1,BRSK2,CCL19,CCL21,CCR7,CDK5RAP2,CENPA,CLASP1,CYP26B1,CYTH3,DOCK2,DOCK7,DYNLT1,EPHB1,EYA1,EZR,FBF1,FERMT1,FGF10,FGF13,FOXF1,FOXJ1,FRMD4A,FRMD4B,FSCN1,GBF1,GOLPH3,GPSM2,GSK3B,HES1,HES5,HTT,JAM3,KIF26B,LLGL1,LLGL2,MAP1B,MAP4,MARK2,MOS,MPP5,MPP7,MSN,MYH9,MYO18A,NDC80,NDE1,NDEL1,NEK3,NUMA1,PAFAH1B1,PARD3,PAX6,PKD1,PRKCI,PRKCZ,PTK2,PTK7,RAB10,RAB11FIP2,RAP2A,RICTOR,SCRIB,SDCCAG8,SHH,SIPA1L3,SLC9A3R1,SNX27,SPAG5,SPRY1,SPRY2,STK11,TCF15,UST,WDR43,WDR81,WEE1,WNT5A,WNT7A,WWC1,ZW10
GO:BRANCHING_INVOLVED_IN_MAMMARY_GLAND_DUCT_MORPHOGENESIS	http://www.broadinstitute.org/gsea/msigdb/cards/GO_BRANCHING_INVOLVED_IN_MAMMARY_GLAND_DUCT_MORPHOGENESIS	19	0.67143	0.950447	1	1	AREG,BTRC,CCL11,CSF1,DDR1,EPHA2,ESR1,ETV4,KDM5B,LRP5,MED1,MSX2,PML,SRC,TBX3,TGFB1,VDR,WNT4,WNT5A
GO:RESPONSE_TO_FUNGUS	http://www.broadinstitute.org/gsea/msigdb/cards/GO_RESPONSE_TO_FUNGUS	50	0.67147	0.950447	1	1	ADM,ANG,APP,ATG5,BAK1,BCL10,C10orf99,CAMP,CARD9,CD86,CHGA,CHIA,CLEC7A,COTL1,CTSG,DCD,DEFA1,DEFA1B,DEFA3,DEFA4,DEFA5,DEFA6,ELANE,GNLY,HAMP,HRG,HTN1,HTN3,IL17A,IL17RA,IL17RC,IL25,IL36RN,IL6,JAGN1,LTF,MALT1,MPO,NLRP10,NPY,PTX3,S100A12,S100A8,S100A9,SPON2,SYK,TAC1,TGFB1,TLR4,VIP
GO:NEGATIVE_REGULATION_OF_SEQUENCE_SPECIFIC_DNA_BINDING_TRANSCRIPTION_FACTOR_ACTIVITY	http://www.broadinstitute.org/gsea/msigdb/cards/GO_NEGATIVE_REGULATION_OF_SEQUENCE_SPECIFIC_DNA_BINDING_TRANSCRIPTION_FACTOR_ACTIVITY	127	0.67163	0.950447	1	1	AIM2,ANXA4,ARRB1,ARRB2,BHLHE40,BMP7,BRMS1,BTRC,CAT,CDK5RAP3,CDKN2A,CEBPG,CMKLR1,COMMD1,COMMD6,COMMD7,CTNNBIP1,CYLD,CYP1B1,DAB2IP,DAP,DDIT3,DNAJA3,EGLN1,EIF2AK4,ERBB2IP,ESR1,EZH2,FAM105B,FLNA,FOXA2,FOXH1,FOXJ1,FOXP3,FOXS1,FZD6,GAS6,GFI1,GLIS2,HAND1,HAND2,HAVCR2,HDAC2,HDAC4,HEYL,HMOX1,HNF4A,HR,ID1,ID2,ID3,IRAK1,IRAK2,IRAK3,IRG1,ITCH,KDM1A,KEAP1,KLF4,MAD2L2,MAP2K5,MAP3K10,MED13,MEN1,MSX2,NFKBIA,NFKBID,NFKBIL1,NLRP12,NLRP3,NR0B1,NR0B2,PBX1,PELI1,PEX14,PIAS2,PIAS4,PIM1,PKHD1,PLA2G10,PRMT2,PRNP,PROX1,PSMD10,PTCH1,PTGIS,PYCARD,PYDC1,PYDC2,RB1,RBCK1,RLIM,RNF2,RWDD3,SETD6,SFRP4,SFRP5,SIGIRR,SIRT1,SIVA1,SMAD7,SP100,SUFU,SUMO1,TAF3,TAX1BP1,TCEAL7,TCF7L2,THRA,TLR9,TNFAIP3,TNFRSF4,TNFSF4,TRAF3,TRIB1,TRIM21,TRIM37,TRIM40,TWIST1,UFL1,USP7,WFS1,WWP2,XCL1,ZC3H12A,ZNF431,ZNF675
GO:CEREBELLAR_PURKINJE_CELL_DIFFERENTIATION	http://www.broadinstitute.org/gsea/msigdb/cards/GO_CEREBELLAR_PURKINJE_CELL_DIFFERENTIATION;GO:CEREBELLAR_PURKINJE_CELL_LAYER_FORMATION;http://www.broadinstitute.org/gsea/msigdb/cards/GO_CEREBELLAR_PURKINJE_CELL_LAYER_FORMATION	11	0.6722	0.950447	1	1	AGTPBP1,ATP2B2,ATP7A,CACNA1A,CEND1,FAIM2,HERC1,LDB1,LHX1,LHX5,RORA
GO:CELL_CELL_CONTACT_ZONE	http://www.broadinstitute.org/gsea/msigdb/cards/GO_CELL_CELL_CONTACT_ZONE	63	0.67222	0.950447	1	1	ACTN1,AHNAK,AKAP6,ANK2,ANK3,ANKRD23,ANXA5,ANXA6,ATP1A1,ATP1A2,ATP1B1,ATP2A2,BAIAP2L2,CAMK2D,CAV3,CDH2,CTNNA1,CTNNA3,CTNNB1,CXADR,DES,DLG1,DSC2,DSG2,DSP,FGF13,FGFRL1,FLCN,FLOT1,FLOT2,GJA1,GJC1,ITGB1,JAM3,JUP,KCNA5,KCNJ11,KCNJ2,MYH1,NRAP,OBSL1,OPALIN,PAK1,PCDH9,PGM5,PKP2,PKP4,RANGRF,RAP2B,RAP2C,SCN1A,SCN1B,SCN2A,SCN4B,SCN5A,SLC8A1,SLC9A1,TIAM1,TJP1,TMEM65,VAMP5,VCL,YWHAH
GO:POSITIVE_REGULATION_OF_GLUCOSE_IMPORT_IN_RESPONSE_TO_INSULIN_STIMULUS	http://www.broadinstitute.org/gsea/msigdb/cards/GO_POSITIVE_REGULATION_OF_GLUCOSE_IMPORT_IN_RESPONSE_TO_INSULIN_STIMULUS	11	0.67236	0.950447	1	1	AKT2,FFAR3,IRS1,MARCKS,OSBPL8,PIK3R1,PIK3R2,PIK3R3,PTPN11,RARRES2,RNASEL
BIOCARTA:TH1TH2_PATHWAY	http://www.broadinstitute.org/gsea/msigdb/cards/BIOCARTA_TH1TH2_PATHWAY	19	0.6725	0.950447	1	1	CD28,CD40,CD40LG,CD86,HLA-DRA,HLA-DRB1,IFNG,IFNGR1,IFNGR2,IL12A,IL12B,IL12RB1,IL12RB2,IL18,IL18R1,IL2,IL2RA,IL4,IL4R
GO:GANGLIOSIDE_BIOSYNTHETIC_PROCESS	http://www.broadinstitute.org/gsea/msigdb/cards/GO_GANGLIOSIDE_BIOSYNTHETIC_PROCESS	18	0.67252	0.950447	1	1	B4GALNT1,C20orf173,ST3GAL1,ST3GAL2,ST3GAL3,ST3GAL4,ST3GAL5,ST3GAL6,ST6GALNAC1,ST6GALNAC2,ST6GALNAC3,ST6GALNAC4,ST6GALNAC5,ST6GALNAC6,ST8SIA2,ST8SIA3,ST8SIA4,ST8SIA6
GO:REGULATION_OF_IMMUNOGLOBULIN_PRODUCTION	http://www.broadinstitute.org/gsea/msigdb/cards/GO_REGULATION_OF_IMMUNOGLOBULIN_PRODUCTION	47	0.67267	0.950447	1	1	APLF,BCL6,CD28,CD40,CD40LG,CLCF1,EXOSC3,FOXP3,HLA-E,HPX,IFNG,IL10,IL13,IL13RA2,IL2,IL27RA,IL33,IL4,IL4R,IL5,IL6,MSH6,MZB1,NDFIP1,PAXIP1,PKN1,PRKDC,RBP4,SASH3,STAT6,STX4,SUPT6H,TBX21,TGFB1,THOC1,TMBIM6,TNF,TNFRSF4,TNFSF13,TNFSF4,TRAF2,TRAF6,UNG,VAMP3,WHSC1,XBP1,XCL1
GO:REGULATION_OF_DOUBLE_STRAND_BREAK_REPAIR_VIA_HOMOLOGOUS_RECOMBINATION	http://www.broadinstitute.org/gsea/msigdb/cards/GO_REGULATION_OF_DOUBLE_STRAND_BREAK_REPAIR_VIA_HOMOLOGOUS_RECOMBINATION	16	0.67295	0.950447	1	1	CHEK1,FBXO18,FIGN,FIGNL1,HELB,KDM1A,POLQ,PPP4C,PPP4R2,RAD51,RAD51AP1,RPA2,RTEL1,SIRT6,TERF2IP,TEX15
GO:DEOXYRIBONUCLEASE_ACTIVITY	http://www.broadinstitute.org/gsea/msigdb/cards/GO_DEOXYRIBONUCLEASE_ACTIVITY	65	0.67303	0.950447	1	1	ALKBH1,APEX1,APEX2,APLF,APTX,DCLRE1A,DCLRE1B,DCLRE1C,DFFB,DICER1,DMC1,DNA2,DNASE1,DNASE1L1,DNASE1L2,DNASE1L3,DNASE2,DNASE2B,EME1,ENDOG,ENDOV,ERCC1,ERCC4,ERCC5,EXD2,EXO1,FAN1,FEN1,GEN1,HMGA1,HMGA2,ISG20,MAP1S,MBD4,MRE11A,MUS81,NEIL1,NEIL2,NEIL3,NME1,NTHL1,OGG1,POLB,POLD1,RAD1,RAD50,RAD51,RAD51B,RAD51C,RAD51D,RAD9A,RBBP8,RPS3,SETMAR,SLX1A,SLX1B,SLX4,SMUG1,TATDN1,TATDN2,TREX1,TREX2,XRCC2,XRCC3,ZRANB3
GO:FMN_BINDING	http://www.broadinstitute.org/gsea/msigdb/cards/GO_FMN_BINDING	13	0.67308	0.950447	1	1	CREG1,CREG2,DHODH,HAO1,HAO2,MTRR,NDOR1,NDUFV1,NOS1,NOS2,NOS3,PNPO,TYW1
GO:NEGATIVE_REGULATION_OF_INTRACELLULAR_STEROID_HORMONE_RECEPTOR_SIGNALING_PATHWAY	http://www.broadinstitute.org/gsea/msigdb/cards/GO_NEGATIVE_REGULATION_OF_INTRACELLULAR_STEROID_HORMONE_RECEPTOR_SIGNALING_PATHWAY	29	0.67328	0.950447	1	1	ARNTL,BRCA1,CALR,CLOCK,CNOT1,CNOT2,CRIPAK,CRY1,CRY2,CYP7B1,DAB2,FOXH1,FOXP1,HDAC1,HEYL,ISL1,KANK2,NODAL,NR0B1,PER1,PHB,PIAS2,RQCD1,SFRP1,SIRT1,SMARCA4,STRN3,TCF21,ZNF366
GO:M_BAND	http://www.broadinstitute.org/gsea/msigdb/cards/GO_M_BAND	20	0.6735	0.950447	1	1	ALDOA,ANK1,ANK2,CMYA5,ENO1,FHL2,LMOD3,MYOM1,MYOM2,MYOM3,NBR1,OBSCN,OBSL1,PPP2R5A,S100A1,SMPX,SMTNL1,SPTBN1,TRIM63,TTN
GO:SULFUR_COMPOUND_METABOLIC_PROCESS	http://www.broadinstitute.org/gsea/msigdb/cards/GO_SULFUR_COMPOUND_METABOLIC_PROCESS	344	0.67356	0.950447	1	1	AADAT,AASS,ABHD14B,ACACA,ACACB,ACAN,ACOT1,ACOT11,ACOT12,ACOT13,ACOT2,ACOT4,ACOT6,ACOT7,ACOT8,ACOT9,ACPL2,ACPP,ACSBG1,ACSBG2,ACSF2,ACSF3,ACSL1,ACSL3,ACSL4,ACSL5,ACSL6,ACSM2A,ACSS1,ACSS2,ADI1,ADO,AGK,AGPAT6,AGXT,AHCY,AHCYL1,AHCYL2,AKR1A1,ALDH5A1,AMD1,ANGPT1,APIP,ARSB,ARSG,B3GALT6,B3GAT1,B3GAT2,B3GAT3,B3GNT1,B3GNT2,B3GNT3,B3GNT4,B3GNT7,B4GALT1,B4GALT2,B4GALT3,B4GALT4,B4GALT5,B4GALT6,BAAT,BCAN,BGN,BHMT,BHMT2,BPNT1,BTD,CACNA1A,CDO1,CHAC1,CHAC2,CHPF,CHPF2,CHST1,CHST11,CHST12,CHST13,CHST14,CHST15,CHST2,CHST3,CHST4,CHST5,CHST6,CHST7,CHST8,CHST9,CHSY1,CHSY3,CLIC1,CLIC2,CLIC3,CLIC4,CLIC5,CLIC6,CNDP2,CPS1,CSAD,CSGALNACT1,CSGALNACT2,CSPG4,CSPG5,CTH,CTNS,CYTL1,DCN,DGAT2,DLD,DLST,DNMT1,DNMT3A,DNMT3B,DPEP1,DSE,DSEL,EEF1E1,EEF1G,EGFLAM,EIF2B1,EIF2B2,EIF2B4,ELOVL1,ELOVL2,ELOVL3,ELOVL5,ELOVL6,ELOVL7,ENOPH1,ENPP1,ESD,ETHE1,EXT1,EXT2,EXTL1,EXTL2,EXTL3,FAR1,FAR2,FASN,FMOD,G6PD,GAL3ST3,GAL3ST4,GALNS,GAMT,GCDH,GCLC,GCLM,GDAP1,GDAP1L1,GGCT,GGT1,GGT5,GGT6,GGT7,GGTLC1,GGTLC2,GHR,GLB1,GLCE,GLO1,GLRX2,GLYAT,GNMT,GNS,GPAM,GPC1,GPX1,GSR,GSS,GSTA1,GSTA2,GSTA3,GSTA4,GSTA5,GSTK1,GSTM1,GSTM2,GSTM3,GSTM4,GSTM5,GSTO1,GSTO2,GSTP1,GSTT1,GSTT2,GSTT2B,GSTZ1,HAGH,HEXA,HEXB,HLCS,HMGCL,HNF4A,HPGDS,HPSE,HS3ST3B1,HS3ST4,HS3ST5,HS6ST1,HS6ST2,HS6ST3,HSD17B12,HSD17B4,HYAL1,HYAL4,ICMT,IDH1,IDS,IDUA,IMPAD1,ISCA1,ISCA2,KEAP1,KERA,KYNU,LIAS,LIPT2,LPO,LUM,MAT1A,MAT2A,MAT2B,MCCC1,MCCC2,MCEE,MGST1,MGST2,MGST3,MICAL1,MICAL2,MLYCD,MPST,MRI1,MSRA,MTAP,MTHFD1,MTHFD2L,MTHFR,MTR,MTRR,MUT,MVD,MVK,NAT8,NCAN,NDNF,NDST1,NDST2,NDST3,NDST4,NFS1,NOX4,NUDT7,OCLN,OGDH,OGN,OMD,OPLAH,OXSM,PAPSS1,PAPSS2,PAX8,PC,PCCA,PCCB,PCYOX1,PCYOX1L,PDHA1,PDHA2,PDHB,PDHX,PDZD11,PEMT,PHGDH,PIPOX,PMVK,PPT1,PPT2,PRELP,PTPLB,SCD,SCD5,SLC19A2,SLC19A3,SLC25A10,SLC26A1,SLC26A2,SLC35B2,SLC35B3,SLC35D1,SLC35D2,SLC5A6,SMS,SOD1,SPOCK2,SPOCK3,SQRDL,ST3GAL1,ST3GAL2,ST3GAL3,ST3GAL4,ST3GAL6,STAT5A,STAT5B,SUCLA2,SUCLG1,SUCLG2,SULF1,SULF2,SULT1A1,SULT1A2,SULT1A3,SULT1B1,SULT1C2,SULT1C3,SULT1C4,SULT1E1,SULT2A1,SULT2B1,SULT4A1,SUOX,TDO2,TECR,THEM4,THEM5,THTPA,TKTL1,TPK1,TPST1,TPST2,TXN,TXN2,TXNDC2,TXNDC8,TXNL1,UST,VANGL2,VCAN,VNN1,VNN2,VNN3,XYLT1,XYLT2
REACTOME:G1_S_TRANSITION	http://www.broadinstitute.org/gsea/msigdb/cards/REACTOME_G1_S_TRANSITION	105	0.67381	0.950447	1	1	CCNA1,CCNA2,CCNB1,CCNE1,CCNE2,CCNH,CDC25A,CDC45,CDC6,CDC7,CDK1,CDK2,CDK7,CDKN1A,CDKN1B,CDT1,CKS1B,CUL1,DBF4,DHFR,E2F1,FBXO5,MAX,MCM10,MCM2,MCM3,MCM4,MCM5,MCM6,MCM7,MCM8,MNAT1,MYC,ORC1,ORC2,ORC3,ORC4,ORC5,ORC6,PCNA,PKMYT1,POLA1,POLA2,POLE,POLE2,PPP2CA,PPP2CB,PPP2R1A,PPP2R1B,PRIM1,PRIM2,PSMA1,PSMA2,PSMA3,PSMA4,PSMA5,PSMA6,PSMA7,PSMB1,PSMB10,PSMB2,PSMB3,PSMB4,PSMB5,PSMB6,PSMB7,PSMB8,PSMB9,PSMC1,PSMC2,PSMC3,PSMC4,PSMC5,PSMC6,PSMD1,PSMD10,PSMD11,PSMD12,PSMD13,PSMD14,PSMD2,PSMD3,PSMD4,PSMD5,PSMD6,PSMD7,PSMD8,PSMD9,PSME1,PSME2,PSMF1,RB1,RPA1,RPA2,RPA3,RPA4,RPS27A,RRM2,SKP1,SKP2,TFDP1,TK2,TYMS,UBA52,WEE1
GO:REGULATION_OF_MYOBLAST_DIFFERENTIATION	http://www.broadinstitute.org/gsea/msigdb/cards/GO_REGULATION_OF_MYOBLAST_DIFFERENTIATION	44	0.67384	0.950447	1	1	ANKRD2,BMP4,BOC,BTG1,CAPN3,CDON,CMTM5,CSRP3,CXCL10,CXCL14,CXCL9,DDIT3,DLL1,FLOT2,FLT3LG,HIF1AN,ID3,IGFBP3,IL18,ILK,MAP3K5,MAPK14,MBNL3,MEF2C,MSTN,MYF5,MYF6,MYOCD,MYOD1,MYOG,NEU2,NOTCH1,NR2C2,PLCB1,PPARD,PRICKLE1,SMYD1,SOX8,SOX9,TBX3,TGFB1,TNF,TNFSF14,ZFHX3
GO:HEPATICOBILIARY_SYSTEM_DEVELOPMENT	http://www.broadinstitute.org/gsea/msigdb/cards/GO_HEPATICOBILIARY_SYSTEM_DEVELOPMENT	125	0.67389	0.950447	1	1	AACS,ACAT1,ADA,ADRB2,AFP,AK2,AK4,ALDH9A1,ALDOB,ANXA1,ARF6,ARG1,ARID5B,ASNS,ASS1,BAAT,BDH1,CAD,CAST,CCDC39,CCDC40,CCND1,CCNE1,CEBPA,CEBPB,CEBPG,CITED2,COBL,CP,CPB2,CPS1,CTNNB1,CUL3,CYP1A1,DBP,DDX39B,DNAAF1,E2F7,E2F8,EP300,FAS,FGA,FPGS,GATA6,GLI1,GNPNAT1,HES1,HFE,HGF,HHEX,HLX,HMGCL,HMGCS1,HMGCS2,HNF1B,HNRNPD,HNRNPK,IGF2R,ITGA2,JARID2,JUN,KLKB1,LBP,LSR,MAN2A1,MED1,MKI67,MKS1,MPST,NCL,NF1,NIPBL,NKX2-8,NODAL,NOTCH1,NPHP3,NTS,ONECUT1,ONECUT2,OTC,PCSK9,PDX1,PHF2,PIK3CA,PKD1,PKD2,POU2F1,PRMT5,PROX1,PSMB9,PTCD2,PTN,PTPN3,QDPR,RAP1A,RAPGEF3,RARA,RB1CC1,RELA,RGN,RHBDD3,RPGRIP1L,RPS6KA1,RXRA,SEC63,SMAD3,SOX17,SOX9,SP3,SRD5A1,SRSF5,STAT5B,SULF2,TET2,TGFBR3,THRA,TK1,UCP2,UGT1A1,UPF2,UROD,WNT1,WNT4,XBP1,ZIC3
GO:REGULATION_OF_RENAL_SODIUM_EXCRETION	http://www.broadinstitute.org/gsea/msigdb/cards/GO_REGULATION_OF_RENAL_SODIUM_EXCRETION	24	0.67407	0.950447	1	1	ADORA1,AGT,AGTR1,AGTR2,ANPEP,AVP,AVPR1A,AVPR2,C12orf39,COMT,CORIN,DRD2,DRD3,EDN1,EDNRB,KNG1,NPPB,NPR1,OXT,PTGER4,TAC1,TACR1,UTS2,UTS2R
GO:STRUCTURAL_CONSTITUENT_OF_CYTOSKELETON	http://www.broadinstitute.org/gsea/msigdb/cards/GO_STRUCTURAL_CONSTITUENT_OF_CYTOSKELETON	93	0.67415	0.950447	1	1	ACTA1,ACTB,ACTG1,ACTL6B,ACTL7A,ACTL7B,ACTR2,ACTR3,ADD3,AGRN,ANK1,ANK2,ANK3,ARPC1B,ARPC2,ARPC3,ARPC4,ARPC5,BFSP1,BFSP2,BICD1,CCDC6,CD2AP,CTNNA2,CYLC1,CYLC2,DES,DMD,DSP,EPB41,EPB41L3,EPB41L4B,EPB42,ERBB2IP,GFAP,INA,KRT14,KRT15,KRT16,KRT17,KRT19,KRT2,KRT20,KRT31,KRT5,KRT6B,KRT84,KRT9,LOR,MAPT,MSN,NDC80,NEFH,NEFM,PLS1,PPL,SORBS2,SORBS3,SPTA1,SPTAN1,SPTB,SPTBN1,SPTBN2,SPTBN4,TLN1,TLN2,TPM1,TUBA1A,TUBA1B,TUBA1C,TUBA3C,TUBA3D,TUBA3E,TUBA4A,TUBA8,TUBAL3,TUBB,TUBB1,TUBB2A,TUBB2B,TUBB3,TUBB4A,TUBB4B,TUBB6,TUBD1,TUBG1,TUBGCP2,TUBGCP3,TUBGCP4,TUBGCP6,VILL,VIM,YEATS4
GO:REGULATION_OF_CANONICAL_WNT_SIGNALING_PATHWAY	http://www.broadinstitute.org/gsea/msigdb/cards/GO_REGULATION_OF_CANONICAL_WNT_SIGNALING_PATHWAY	229	0.67416	0.950447	1	1	AES,ANKRD10,ANKRD6,APC,APC2,APOE,ARNTL,ASPM,AXIN1,AXIN2,BAMBI,BICC1,BIRC8,BMP2,BTRC,CAPRIN2,CAV1,CCNY,CDH2,CDK14,CHD8,COL1A1,CSNK1A1,CSNK1D,CSNK1E,CTDNEP1,CTHRC1,CTNND1,CTNND2,CUL3,CYLD,DAB2,DAB2IP,DACT1,DACT3,DAPK3,DDIT3,DKK1,DKK2,DKK3,DKK4,DLX5,DVL1,DVL2,DVL3,EDA,EGR1,EMD,FGF10,FGF9,FGFR2,FOLR1,FOXO1,FOXO3,FRZB,FUZ,FZD1,FZD5,FZD6,G3BP1,GLI1,GLI3,GPC3,GPRC5B,GREM1,GSK3A,GSK3B,HDAC1,HECW1,IGFBP1,IGFBP2,IGFBP4,IGFBP6,ILK,INVS,ISL1,JUP,KIAA0922,KLHL12,KREMEN1,KREMEN2,LATS1,LATS2,LEF1,LGR4,LGR5,LGR6,LIMD1,LRP4,LRP5,LRP6,LRRK1,LRRK2,LZTS2,MAD2L2,MAPK14,MCC,MESP1,MKS1,MLLT3,NFKB1,NKD1,NKD2,NKX2-5,NLE1,NOG,NOTCH1,NPHP3,NPHP4,NRARP,PARK2,PFDN5,PIN1,POU5F1,PPP1CA,PPP2R3A,PRICKLE1,PSMA1,PSMA2,PSMA3,PSMA4,PSMA5,PSMA6,PSMA7,PSMA8,PSMB1,PSMB10,PSMB11,PSMB2,PSMB3,PSMB4,PSMB5,PSMB6,PSMB7,PSMB8,PSMB9,PSMC1,PSMC2,PSMC3,PSMC4,PSMC5,PSMC6,PSMD1,PSMD10,PSMD11,PSMD12,PSMD13,PSMD14,PSMD2,PSMD3,PSMD4,PSMD5,PSMD6,PSMD7,PSMD8,PSMD9,PSME1,PSME2,PSME3,PSME4,PSMF1,PTPRO,RAPGEF1,RBPJ,RBX1,RGS19,RGS20,RNF146,RNF220,ROR2,RPS27A,RSPO1,RSPO2,RSPO3,SCYL2,SDHAF2,SFRP1,SFRP2,SFRP4,SFRP5,SHH,SIAH2,SMAD3,SMURF2,SNAI2,SOST,SOSTDC1,SOX10,SOX17,SOX2,SOX4,SOX7,SOX9,SRC,STK3,STK4,SULF2,TBX18,TCF7L2,TLE2,TMEM198,TMEM64,TMEM88,TNKS,TNKS2,TRPM4,UBA52,UBB,UBC,UBR5,USP34,VPS35,WLS,WNT1,WNT10B,WNT11,WNT2,WNT2B,WNT3A,WNT4,WNT5A,WNT5B,WNT7A,WWTR1,XIAP,YAP1,ZBED3,ZNF703,ZNRF3
REACTOME:ADAPTIVE_IMMUNE_SYSTEM	http://www.broadinstitute.org/gsea/msigdb/cards/REACTOME_ADAPTIVE_IMMUNE_SYSTEM	493	0.67418	0.950447	1	1	ACTR1A,ACTR1B,AKT1,AKT1S1,AKT2,AKT3,AMICA1,ANAPC1,ANAPC10,ANAPC11,ANAPC13,ANAPC2,ANAPC4,ANAPC5,ANAPC7,AP1B1,AP1G1,AP1M1,AP1M2,AP1S1,AP1S2,AP2A1,AP2A2,AP2B1,AP2M1,AP2S1,ARF1,ARIH2,ASB1,ASB11,ASB13,ASB15,ASB16,ASB17,ASB2,ASB4,ASB5,ASB6,ASB7,ASB8,ASB9,ATG7,B2M,BAD,BCL10,BLK,BLMH,BLNK,BTK,BTLA,BTRC,C3,CALM1,CALM2,CALM3,CALR,CANX,CARD11,CASP9,CBL,CBLB,CD19,CD200R1,CD226,CD247,CD274,CD28,CD34,CD36,CD3D,CD3E,CD3G,CD4,CD40,CD40LG,CD74,CD79B,CD80,CD81,CD86,CD8A,CD8B,CD96,CDC16,CDC20,CDC23,CDC26,CDC27,CDC34,CDC42,CDH1,CDKN1A,CDKN1B,CHUK,CLTA,CLTC,CREB1,CRTAM,CSK,CTLA4,CTSA,CTSB,CTSC,CTSD,CTSF,CTSH,CTSK,CTSO,CTSS,CUL1,CUL2,CUL3,CUL5,CUL7,CXADR,CYBA,CYBB,DCTN1,DCTN2,DCTN3,DCTN4,DCTN5,DCTN6,DET1,DNM1,DNM2,DTX3L,DYNC1H1,DYNC1I1,DYNC1I2,DYNC1LI2,DYNC2H1,DYNC2LI1,DYNLL1,DYNLL2,DZIP3,ENAH,ERAP1,EVL,FBXO17,FBXO2,FBXO27,FBXO3,FBXO4,FBXO44,FBXO6,FBXW11,FBXW7,FBXW8,FCGR2B,FCGR3A,FOXO1,FOXO3,FOXO4,FYB,FYN,GAN,GRAP2,GRB2,GSK3A,HCST,HECTD3,HERC2,HLA-A,HLA-B,HLA-C,HLA-DMA,HLA-DMB,HLA-DOA,HLA-DOB,HLA-DPA1,HLA-DPB1,HLA-DQA1,HLA-DQA2,HLA-DRB1,HLA-F,HLA-G,HRAS,HSPA5,HUWE1,ICAM1,ICAM2,ICAM3,ICAM4,ICOS,ICOSLG,IFITM1,IKBKB,IKBKG,ITGAL,ITGAV,ITGB1,ITGB2,ITGB5,ITGB7,ITK,ITPR2,ITPR3,KEAP1,KIF11,KIF15,KIF18A,KIF20A,KIF22,KIF23,KIF26A,KIF2A,KIF2B,KIF2C,KIF3B,KIF3C,KIF4A,KIF4B,KIF5A,KIF5B,KIFAP3,KIR2DL1,KIR2DL3,KIR2DL4,KIR3DL1,KIR3DL2,KLC1,KLC2,KLC3,KLC4,KLHL13,KLHL20,KLHL9,KLRC1,KLRD1,KLRK1,KRAS,LAT,LCK,LCP2,LGMN,LILRA1,LILRB1,LILRB2,LILRB3,LILRB4,LILRB5,LNPEP,LRR1,LRRC41,LRSAM1,LYN,MALT1,MAP3K7,MAP3K8,MAPKAP1,MDM2,MKRN1,MLST8,MRC2,MTOR,NCF2,NCF4,NCK1,NFKBIA,NFKBIB,NFKBIE,NPEPPS,NR4A1,NRAS,OSBPL1A,PAG1,PAK1,PAK2,PARK2,PDCD1,PDCD1LG2,PDIA3,PDPK1,PHLPP1,PIK3AP1,PIK3CA,PIK3CB,PIK3CD,PIK3R1,PIK3R2,PIK3R3,PJA1,PJA2,PLCG1,PLCG2,PPP2CA,PPP2CB,PPP2R1A,PPP2R1B,PPP2R5A,PPP2R5B,PPP2R5C,PPP2R5D,PPP2R5E,PRKACA,PRKACB,PRKACG,PRKCB,PRKCQ,PRKG1,PSMA1,PSMA2,PSMA3,PSMA4,PSMA5,PSMA6,PSMA7,PSMA8,PSMB1,PSMB10,PSMB2,PSMB3,PSMB4,PSMB5,PSMB6,PSMB7,PSMB8,PSMB9,PSMC1,PSMC2,PSMC3,PSMC4,PSMC5,PSMC6,PSMD1,PSMD10,PSMD11,PSMD12,PSMD13,PSMD14,PSMD2,PSMD3,PSMD4,PSMD5,PSMD6,PSMD7,PSMD8,PSMD9,PSME1,PSME2,PSME4,PSMF1,PTEN,PTPRC,PVR,PVRL2,RAB7A,RAC1,RACGAP1,RAET1E,RAF1,RAP1A,RAP1B,RAP1GAP,RAP1GAP2,RAPGEF3,RAPGEF4,RASGRP1,RASGRP2,RASGRP3,RBCK1,RBX1,RCHY1,REL,RELA,RICTOR,RILP,RIPK2,RNF123,RNF138,RNF144B,RNF182,RNF220,RNF25,RNF4,RNF41,RNF6,RPS27A,RPS6KB2,SAE1,SAR1B,SEC13,SEC23A,SEC24B,SEC24C,SEC24D,SEC31A,SEC61A1,SEC61A2,SEC61B,SEC61G,SELL,SH3GL2,SH3KBP1,SHC1,SIPA1,SKP1,SKP2,SMURF1,SMURF2,SOCS1,SOCS3,SOS1,SPSB1,SPSB4,SPTBN2,SRC,STIM1,STUB1,SYK,TAB2,TAP1,TAP2,TCEB1,TCEB2,THEM4,TMEM189-UBE2V1,TNFRSF14,TPP2,TRAF6,TRAT1,TRIB3,TRIM11,TRIM21,TRIM32,TRIM36,TRIM37,TRIM63,TRIM9,TRIP12,TSC2,TYROBP,UBA1,UBA2,UBA3,UBA5,UBA52,UBA6,UBA7,UBE2A,UBE2B,UBE2C,UBE2D1,UBE2D2,UBE2D3,UBE2D4,UBE2E1,UBE2E2,UBE2E3,UBE2F,UBE2G1,UBE2G2,UBE2H,UBE2J1,UBE2J2,UBE2K,UBE2L3,UBE2L6,UBE2M,UBE2N,UBE2O,UBE2Q1,UBE2Q2,UBE2R2,UBE2S,UBE2U,UBE2V2,UBE2W,UBE2Z,UBE3A,UBE3B,UBE3C,UBE4A,UBOX5,UBR1,UBR2,UBR4,ULBP1,ULBP2,ULBP3,VASP,VAV1,VCAM1,VHL,WAS,WSB1,WWP1,YES1,YWHAB,YWHAZ,ZAP70,ZBTB16
REACTOME:TRANSCRIPTIONAL_ACTIVITY_OF_SMAD2_SMAD3_SMAD4_HETEROTRIMER	http://www.broadinstitute.org/gsea/msigdb/cards/REACTOME_TRANSCRIPTIONAL_ACTIVITY_OF_SMAD2_SMAD3_SMAD4_HETEROTRIMER	36	0.67426	0.950447	1	1	CCNC,CCNT1,CCNT2,CDK8,CDK9,CDKN2B,E2F4,E2F5,HDAC1,JUNB,MEN1,MYC,NCOR1,NCOR2,PARP1,PPM1A,RBL1,RPS27A,SERPINE1,SKI,SKIL,SMAD2,SMAD3,SMAD4,SMAD7,SMURF2,SP1,TFDP1,TGIF1,TGIF2,TRIM33,UBA52,UBE2D1,UBE2D3,USP9X,WWTR1
GO:CELLULAR_RESPONSE_TO_LIPID	http://www.broadinstitute.org/gsea/msigdb/cards/GO_CELLULAR_RESPONSE_TO_LIPID	437	0.6743	0.950447	1	1	AACS,ABCA1,ABCB4,ABCG2,ABHD2,ABL1,ABL2,ACACA,ACVR1,ADAM9,ADAMTS1,ADCY1,ADCY2,ADCY3,ADCY5,ADCY6,ADCYAP1,ADNP2,AGER,AGTR2,AHR,AIFM1,AKT1,ALOX12,ANKRD1,ANXA1,APOB,AQP1,AR,ARG1,ARID1A,ASS1,ATP1A1,ATP1A2,ATP1A3,ATP2B1,AXL,B2M,BAD,BCAS3,BGLAP,BMP4,BMP7,BRCA1,BYSL,CALCOCO1,CALR,CARM1,CASP9,CBX3,CCDC62,CCL2,CCL20,CCL3,CCL5,CCNA2,CCNB1,CCNE1,CCR5,CD14,CD180,CD36,CD40,CD6,CD80,CD86,CDC73,CDK19,CDK7,CEBPB,CEBPE,CMPK2,COL1A1,CPEB1,CPS1,CPT1A,CREB1,CRH,CRHBP,CRHR2,CSF2,CSF3,CTNNB1,CTR9,CX3CR1,CXCL10,CXCL16,CYP17A1,CYP24A1,CYP26B1,CYP7A1,DAB2IP,DAXX,DDX54,DEFA1,DEFA1B,DEFA3,DGAT2,DNAJA1,DNMT3B,E2F1,EDN1,EDNRB,EGFR,EGLN2,ELK1,ENTPD2,EP300,EPHA3,ERRFI1,ESR1,ESR2,ESRRA,ESRRB,ESRRG,FAS,FBXO32,FECH,FFAR2,FFAR3,FGF23,FHL2,FKBP4,FLT3,FN1,FOXO1,FZD1,FZD10,FZD4,FZD7,GFI1,GNAI1,GNAS,GNB1,GNG2,GPLD1,GRIP1,GSTP1,H2AFZ,HAVCR2,HCK,HDAC2,HDAC5,HEY1,HIF1A,HMBS,HMGB2,HMGCS1,HMGCS2,HNF4A,HNF4G,HNRNPD,HNRNPK,HNRNPM,HNRNPU,HOXA2,HTRA2,ICAM1,ID3,IFNB1,IFNG,IGF1,IL10,IL12A,IL12B,IL15,IL17A,IL18,IL1B,IL24,IL6,IL8,INHBA,IRAK1,IRAK2,IRF3,IRF8,IRG1,ISL1,ITGA2,ITGB1,JAK2,KAT5,KCNK4,KDM3A,KLF4,KLF9,KLRC4-KLRK1,KLRK1,KRT13,LBP,LEF1,LEP,LILRB1,LILRB2,LITAF,LPAR1,LRP6,LRP8,LTC4S,LTK,LY96,LYN,MAPK1,MAPK14,MAPK3,MAPK8,MAPK9,MDM2,MED1,MED12,MED13,MED14,MED16,MED17,MED24,MED30,MED4,MEF2C,MLC1,MSN,MSTN,MSX2,MTDH,MYOD1,MYOG,NCL,NCOA1,NCOA3,NCOA6,NDUFA13,NEFH,NFKB1,NFKBIA,NFKBIB,NFKBIL1,NKX3-1,NLRP3,NME1,NOS2,NOS3,NPAS4,NPC1,NR0B1,NR0B2,NR1D1,NR1D2,NR1H2,NR1H3,NR1H4,NR1I2,NR1I3,NR2C1,NR2C2,NR2E1,NR2F1,NR2F2,NR2F6,NR3C1,NR3C2,NR4A1,NR4A2,NR4A3,NR5A1,NR5A2,NR6A1,NRIP1,NTRK3,NTS,OGT,OPRK1,OR51E2,OSBPL7,OSR1,P2RY2,P2RY4,P2RY6,PADI2,PAF1,PAQR5,PAQR6,PAQR7,PAQR8,PAQR9,PAWR,PAX2,PDE4B,PDE4D,PDK3,PDK4,PELP1,PENK,PGR,PGRMC2,PHB,PIAS1,PIAS2,PID1,PIM1,PLAU,PLSCR4,PMEPA1,POU4F2,PPAP2A,PPARA,PPARD,PPARG,PPARGC1A,PPARGC1B,PRKAA1,PRKAA2,PRKCE,PRPF8,PTAFR,PTCH1,PTGDR,PTGER2,PTGER3,PTGER4,PTGFR,PTK2B,PTK6,PTK7,PTN,PTPN22,PYCARD,RAMP3,RAN,RARA,RARB,RARG,RB1,RBFOX2,RBM14,RELA,REST,RET,RHOXF1,RIPK2,RNF14,RNF4,ROCK2,RORA,RORB,RORC,RUVBL2,RXRA,RXRB,RXRG,SAFB,SBNO2,SCARB1,SCGB2A1,SERPINB9,SERPINE1,SERPINF1,SETX,SFR1,SFRP1,SGK1,SHPK,SLC6A4,SMARCD1,SMO,SMYD3,SNW1,SOX9,SPON2,SRC,SRD5A1,SREBF1,SSTR1,SSTR2,SSTR3,SSTR4,SSTR5,STAP1,STAR,STC1,STRA8,T,TADA3,TAF7,TBX1,TESC,TFAP4,TGFB1,TGFB1I1,THRA,THRAP3,THRB,TICAM1,TICAM2,TLR2,TLR4,TLR5,TNC,TNF,TNFAIP3,TNFRSF1B,TNFSF4,TNIP2,TNIP3,TRAF6,TRIM24,TRIP4,TSPO,TWF2,UBE2L3,UBE3A,UBR5,UCN2,UGT1A1,UGT3A2,UPF1,VDR,VLDLR,WBP2,WNT10B,WNT11,WNT2,WNT3,WNT3A,WNT5A,WNT5B,WNT6,WNT7B,WNT8B,WNT9A,WNT9B,XBP1,YAP1,YES1,YWHAH,ZC3H12A,ZNF35,ZNF703
KEGG:PARKINSONS_DISEASE	http://www.broadinstitute.org/gsea/msigdb/cards/KEGG_PARKINSONS_DISEASE	110	0.67433	0.950447	1	1	APAF1,ATP5A1,ATP5B,ATP5C1,ATP5D,ATP5E,ATP5F1,ATP5G1,ATP5G2,ATP5G3,ATP5H,ATP5J,ATP5O,CASP3,CASP9,COX4I1,COX4I2,COX5A,COX5B,COX6A1,COX6A2,COX6B1,COX6B2,COX6C,COX7A1,COX7A2,COX7A2L,COX7B,COX7B2,COX7C,COX8A,COX8C,CYC1,CYCS,GPR37,HTRA2,LRRK2,NDUFA1,NDUFA10,NDUFA2,NDUFA4,NDUFA4L2,NDUFA5,NDUFA6,NDUFA7,NDUFA8,NDUFA9,NDUFAB1,NDUFB1,NDUFB10,NDUFB2,NDUFB3,NDUFB4,NDUFB5,NDUFB6,NDUFB7,NDUFB8,NDUFB9,NDUFC1,NDUFC2,NDUFS1,NDUFS2,NDUFS3,NDUFS4,NDUFS5,NDUFS6,NDUFS7,NDUFS8,NDUFV1,NDUFV2,NDUFV3,PARK2,PARK7,PINK1,PPID,SDHA,SDHB,SDHC,SDHD,SEPT5,SLC18A1,SLC18A2,SLC25A31,SLC25A4,SLC25A5,SLC6A3,SNCA,SNCAIP,TH,UBA1,UBA7,UBB,UBE2G1,UBE2G2,UBE2J1,UBE2J2,UBE2L3,UBE2L6,UCHL1,UQCR10,UQCR11,UQCRB,UQCRC1,UQCRC2,UQCRFS1,UQCRH,UQCRQ,VDAC1,VDAC2,VDAC3
GO:CELLULAR_MACROMOLECULAR_COMPLEX_ASSEMBLY	http://www.broadinstitute.org/gsea/msigdb/cards/GO_CELLULAR_MACROMOLECULAR_COMPLEX_ASSEMBLY	651	0.67441	0.950447	1	1	AARS2,ABT1,ACAD9,ADAR,ADRB2,ADRM1,AHCTF1,AIF1,AIFM1,AKAP9,ALDOB,ANG,ANGPT1,ANGPT4,ANKS4B,ANLN,ANP32B,AP2B1,AP2S1,APCS,APITD1,ARHGAP6,ARL2,ARL6,ARMC4,ARPC4,ASF1A,ASF1B,ATF1,ATP6V0A1,ATP6V0A2,ATP6V0A4,ATPAF1,ATPAF2,ATRX,ATXN2,ATXN2L,AXIN1,BBS10,BBS12,BCS1L,BICD1,BIN1,BLOC1S2,BMS1,BRD2,BRIX1,C11orf83,C1QBP,C2orf62,C9orf24,CABIN1,CADPS,CADPS2,CALR,CALY,CAND1,CAND2,CASC5,CASQ1,CASQ2,CAV1,CCDC103,CCDC114,CCDC151,CCDC39,CCDC40,CCL5,CCNH,CCRN4L,CCT2,CCT6B,CD2BP2,CD3E,CDC123,CDC40,CDC45,CDK7,CELF1,CELF4,CENPA,CENPE,CENPF,CENPH,CENPI,CENPJ,CENPK,CENPL,CENPM,CENPN,CENPO,CENPP,CENPQ,CENPT,CENPV,CENPW,CETN2,CHAF1A,CHAF1B,CHCHD5,CHMP2A,CHMP3,CHMP4A,CHRNA3,CIRBP,CLASP1,CLASP2,CLNS1A,CLP1,CLU,CNOT7,COBL,COBLL1,COG4,CORO7,COX10,COX11,COX15,COX18,COX19,CRNKL1,CSNK1D,CSNK2B,CTTN,CUL4A,CUL4B,CYBA,DACH1,DACH2,DAXX,DDB1,DDB2,DDX1,DDX20,DDX23,DDX28,DDX39B,DDX3X,DDX6,DENR,DHX30,DIAPH1,DICER1,DMC1,DMD,DNAAF1,DNAAF2,DNAH1,DNAH5,DNAH7,DNAI1,DNAI2,DNAJC28,DNM1L,DYNC1H1,DYX1C1,ECSIT,EDC3,EFNA5,EFTUD1,EGF,EID2,EIF2A,EIF2S3,EIF3A,EIF3B,EIF3D,EIF3E,EIF3F,EIF3G,EIF3H,EIF3I,EIF3J,EIF3K,EIF3L,EIF3M,EIF4B,EIF6,EP300,EPS15,ERAL1,ERCC2,ERCC3,ERCC5,EXOC2,EXOC8,FAM103A1,FASTKD2,FBXO5,FCHO1,FCHO2,FGA,FGB,FGF13,FGG,FKBP1A,FKBP4,FMOD,FOXRED1,GEMIN2,GEMIN4,GEMIN5,GEMIN6,GEMIN7,GEMIN8,GOLGA2,GPS1,GRB7,GREM1,GSN,GTF2H1,GTF2H3,GTF2H4,GTF2H5,H1F0,H1FOO,H1FX,H2AFB1,H2AFB2,H2AFX,H2AFY,H2AFY2,H2BFM,H2BFWT,H3F3A,H3F3B,HAT1,HCLS1,HEATR2,HELLS,HEY2,HIRA,HIST1H1A,HIST1H1B,HIST1H1C,HIST1H1D,HIST1H1E,HIST1H1T,HIST1H2BA,HIST1H2BB,HIST1H2BC,HIST1H2BD,HIST1H2BE,HIST1H2BF,HIST1H2BG,HIST1H2BH,HIST1H2BI,HIST1H2BJ,HIST1H2BK,HIST1H2BL,HIST1H2BM,HIST1H2BN,HIST1H2BO,HIST1H3A,HIST1H3B,HIST1H3C,HIST1H3D,HIST1H3E,HIST1H3F,HIST1H3G,HIST1H3H,HIST1H3I,HIST1H3J,HIST1H4A,HIST1H4B,HIST1H4C,HIST1H4D,HIST1H4E,HIST1H4F,HIST1H4H,HIST1H4I,HIST1H4J,HIST1H4K,HIST1H4L,HIST3H2BB,HIST3H3,HIST4H4,HJURP,HLA-DMA,HLA-DMB,HLA-DRA,HLA-DRB1,HMGB2,HNF1B,HP1BP3,HSP90AA1,HSPA4,HSPD1,IMMP1L,IMMP2L,IPO4,IPO5,ISY1,ITGB3BP,JAK2,KAT6A,KAT6B,KIAA0368,KIAA1875,KIF13A,KPNB1,LIMD1,LONP1,LRRC6,LSM14A,LSM3,LSM4,LUC7L,LUC7L2,LUC7L3,MAF1,MAP7D3,MAPK8IP2,MBD2,MCM2,MCTS1,MDN1,MED6,MICALL2,MID1IP1,MIS12,MIS18A,MIS18BP1,MKKS,MNAT1,MPV17L2,MRPL11,MRPL20,MRPS11,MRPS7,MRTO4,MSRB2,MTERFD2,MYH11,NAA60,NAP1L1,NAP1L2,NAP1L3,NAP1L4,NAP1L5,NAP1L6,NASP,NCK1,NCK2,NDE1,NDEL1,NDUFA1,NDUFA10,NDUFA11,NDUFA12,NDUFA13,NDUFA2,NDUFA5,NDUFA6,NDUFA7,NDUFA8,NDUFA9,NDUFAB1,NDUFAF1,NDUFAF2,NDUFAF3,NDUFAF4,NDUFB1,NDUFB10,NDUFB11,NDUFB2,NDUFB3,NDUFB4,NDUFB5,NDUFB6,NDUFB7,NDUFB8,NDUFB9,NDUFC1,NDUFC2,NDUFS1,NDUFS2,NDUFS3,NDUFS4,NDUFS5,NDUFS6,NDUFS7,NDUFS8,NDUFV1,NDUFV2,NDUFV3,NIP7,NLRP3,NLRP5,NOL3,NPM1,NRG1,NRG3,NSUN4,NUBPL,NUFIP1,NUP107,NUP153,NUP205,NUP98,OIP5,OOEP,OXA1L,PADI4,PARK2,PARP1,PATL1,PATL2,PCDHGA3,PDGFC,PFDN6,PICALM,PIH1D1,PIK3C2A,PILRB,POGZ,POLR1E,POLR2D,POMP,PPAN,PREX1,PRLR,PRMT5,PRMT7,PRPF18,PRPF19,PRPF39,PRPF6,PRPF8,PSIP1,PSMD10,PSMD11,PSMD13,PSMD4,PSMD5,PSMD8,PSMD9,PSMG1,PSMG2,PSMG4,PTBP2,PTK2,PTK2B,PUM2,PWP2,PXN,RAB1A,RAC1,RAD23B,RAD51,RAD51B,RAD51C,RAD51D,RAD52,RANBP6,RANBP9,RBBP4,RBBP7,RBM22,RBM5,RBMXL1,RBX1,RC3H1,RIC3,RPA1,RPA2,RPA3,RPF1,RPF2,RPL10,RPL10L,RPL11,RPL12,RPL23A,RPL24,RPL3,RPL38,RPL3L,RPL5,RPL6,RPS10,RPS14,RPS15,RPS17,RPS27,RPS27A,RPS27L,RPS5,RPSA,RRP7A,RSF1,RSL24D1,RTN4,RUVBL1,SAMM50,SART1,SART3,SBDS,SCAF11,SCO1,SCO2,SDHAF1,SET,SETX,SF1,SF3A1,SF3A2,SF3A3,SF3B1,SFSWAP,SHFM1,SHPRH,SHQ1,SLAIN2,SLC25A33,SLU7,SMAD1,SMAD2,SMAD3,SMAD4,SMARCA5,SMYD3,SNAP23,SNAP25,SNAP29,SNAP47,SNAP91,SNRNP200,SNRPB,SNRPC,SNRPD1,SNRPD2,SNRPD3,SNRPE,SNRPF,SNRPG,SNUPN,SNX9,SOX12,SOX9,SPAG1,SPTY2D1,SRC,SRP54,SRPK2,SRSF1,SRSF10,SRSF12,SRSF5,SRSF6,SRSF9,STRA13,STRAP,STX4,SURF1,SWI5,SYNJ1,TAF1,TAF11,TAF1B,TAF2,TAF7,TAF7L,TAF9,TARBP2,TAZ,TBC1D20,TBCA,TBCC,TBCD,TCAP,TCF4,TCIRG1,TCP1,TEKT2,TFAM,TGFB1,TGFBR3,TGS1,THEG,TIMMDC1,TMED10,TMED2,TMEM126B,TMEM170A,TMEM33,TMEM70,TNPO1,TNPO2,TOMM20,TOMM20L,TPPP,TPPP3,TPR,TRAF2,TRIM6,TRPV4,TSPYL1,TSPYL2,TSPYL4,TSPYL5,TSPYL6,TSR1,TTC17,TTC19,TTN,TUBG1,TUBG2,TUBGCP2,TUBGCP3,TUBGCP4,TUBGCP6,TXNL4A,TXNL4B,UBA52,UBB,UBC,UBE2C,UBE2K,UBE2S,UBN1,UNC13B,UQCR10,UQCRB,USH1C,USP39,USP4,UVRAG,VAMP1,VAMP3,VAMP4,VBP1,VCX,VIL1,VMA21,WAS,WASF1,WASF3,WDR77,WNT3A,XAB2,XPA,XPC,XRCC2,XRCC3,YTHDC1,ZFYVE9,ZMYND10,ZNF207,ZNHIT6,ZRSR2
GO:7_METHYLGUANOSINE_RNA_CAPPING	http://www.broadinstitute.org/gsea/msigdb/cards/GO_7_METHYLGUANOSINE_RNA_CAPPING;GO:RNA_CAPPING;http://www.broadinstitute.org/gsea/msigdb/cards/GO_RNA_CAPPING	33	0.67451	0.950447	1	1	C17orf85,CCNH,CDK7,ERCC2,ERCC3,FAM103A1,GTF2F1,GTF2F2,GTF2H1,GTF2H3,GTF2H4,GTF2H5,METTL1,MNAT1,NCBP1,NCBP2,POLR2A,POLR2B,POLR2D,POLR2E,POLR2F,POLR2G,POLR2H,POLR2I,POLR2J,POLR2K,POLR2L,RNGTT,RNMT,SUPT5H,TGS1,TRMT112,WDR4
GO:RHODOPSIN_MEDIATED_SIGNALING_PATHWAY	http://www.broadinstitute.org/gsea/msigdb/cards/GO_RHODOPSIN_MEDIATED_SIGNALING_PATHWAY	14	0.67459	0.950447	1	1	CNGA1,CNGB1,GNAT1,GNB1,GNGT1,GRK1,OPN4,PDE6A,PDE6B,PDE6G,RDH11,RHO,RS1,SAG
GO:REGULATION_OF_B_CELL_RECEPTOR_SIGNALING_PATHWAY	http://www.broadinstitute.org/gsea/msigdb/cards/GO_REGULATION_OF_B_CELL_RECEPTOR_SIGNALING_PATHWAY	12	0.67514	0.950591	1	1	CD300A,CMTM3,FCRL5,LPXN,LYN,NFAM1,PLCL2,PRKCB,PRKCH,PTPN22,SLC39A10,STAP1
GO:NEGATIVE_REGULATION_OF_DIGESTIVE_SYSTEM_PROCESS	http://www.broadinstitute.org/gsea/msigdb/cards/GO_NEGATIVE_REGULATION_OF_DIGESTIVE_SYSTEM_PROCESS	14	0.67534	0.950591	1	1	ABCG5,ABCG8,HAMP,ISX,NR1H3,OXT,OXTR,PTGER3,SCT,STK39,UCN,WNK1,WNK3,WNK4
BIOCARTA:IL4_PATHWAY	http://www.broadinstitute.org/gsea/msigdb/cards/BIOCARTA_IL4_PATHWAY	11	0.67542	0.950591	1	1	AKT1,GRB2,IL2RG,IL4,IL4R,IRS1,JAK1,JAK3,RPS6KB1,SHC1,STAT6
KEGG:ASTHMA	http://www.broadinstitute.org/gsea/msigdb/cards/KEGG_ASTHMA	27	0.67543	0.950591	1	1	CCL11,CD40,CD40LG,EPX,FCER1A,FCER1G,HLA-DMA,HLA-DMB,HLA-DOA,HLA-DOB,HLA-DPA1,HLA-DPB1,HLA-DQA1,HLA-DQA2,HLA-DQB1,HLA-DRA,HLA-DRB1,IL10,IL13,IL3,IL4,IL5,IL9,MS4A2,PRG2,RNASE3,TNF
GO:PROTEIN_IMPORT_INTO_MITOCHONDRIAL_MATRIX	http://www.broadinstitute.org/gsea/msigdb/cards/GO_PROTEIN_IMPORT_INTO_MITOCHONDRIAL_MATRIX	12	0.67565	0.950591	1	1	DNLZ,PAM16,TIMM17A,TIMM17B,TIMM44,TIMM50,TOMM20,TOMM20L,TOMM22,TOMM40,TOMM40L,TOMM7
GO:PROTEIN_MANNOSYLATION	http://www.broadinstitute.org/gsea/msigdb/cards/GO_PROTEIN_MANNOSYLATION	20	0.6759	0.950591	1	1	ALG5,B3GNT1,DPM1,DPM2,DPM3,DPY19L1,DPY19L2,DPY19L3,DPY19L4,FKRP,FKTN,GYLTL1B,ISPD,LARGE,NUS1,POMT1,POMT2,SDF2,SDF2L1,TMEM5
GO:ATP_HYDROLYSIS_COUPLED_TRANSMEMBRANE_TRANSPORT	http://www.broadinstitute.org/gsea/msigdb/cards/GO_ATP_HYDROLYSIS_COUPLED_TRANSMEMBRANE_TRANSPORT	35	0.67598	0.950591	1	1	ATP12A,ATP1A1,ATP1A2,ATP1A3,ATP1A4,ATP1B1,ATP1B2,ATP1B3,ATP4A,ATP5A1,ATP5B,ATP5G1,ATP5G2,ATP5G3,ATP6AP1,ATP6AP1L,ATP6V0A1,ATP6V0A2,ATP6V0A4,ATP6V0B,ATP6V0C,ATP6V0D1,ATP6V0D2,ATP6V0E1,ATP6V0E2,ATP6V1A,ATP6V1B2,ATP6V1C1,ATP6V1C2,ATP6V1E1,ATP6V1E2,ATP6V1F,ATP6V1H,FXYD2,TCIRG1
GO:CO_SMAD_BINDING	http://www.broadinstitute.org/gsea/msigdb/cards/GO_CO_SMAD_BINDING	11	0.67598	0.950591	1	1	CITED1,FOXH1,GATA4,PAX6,SMAD1,SMAD2,SMAD3,SMAD6,TGIF1,TRIM33,USP9X
GO:REGULATION_OF_GRANULOCYTE_DIFFERENTIATION	http://www.broadinstitute.org/gsea/msigdb/cards/GO_REGULATION_OF_GRANULOCYTE_DIFFERENTIATION	15	0.67603	0.950591	1	1	ADIPOQ,C1QC,CUL4A,HAX1,HCLS1,IL5,INPP5D,LEF1,OGT,PRDM16,RARA,RUNX1,TESC,TRIB1,ZBTB46
KEGG:PROPANOATE_METABOLISM	http://www.broadinstitute.org/gsea/msigdb/cards/KEGG_PROPANOATE_METABOLISM	31	0.6761	0.950591	1	1	ABAT,ACACA,ACACB,ACADM,ACAT1,ACAT2,ACSS1,ACSS2,ACSS3,ALDH1B1,ALDH2,ALDH3A2,ALDH6A1,ALDH7A1,ALDH9A1,ECHS1,EHHADH,HADHA,HIBCH,LDHA,LDHAL6A,LDHB,LDHC,MCEE,MLYCD,MUT,PCCA,PCCB,SUCLA2,SUCLG1,SUCLG2
GO:ROUGH_ENDOPLASMIC_RETICULUM_MEMBRANE	http://www.broadinstitute.org/gsea/msigdb/cards/GO_ROUGH_ENDOPLASMIC_RETICULUM_MEMBRANE	20	0.67622	0.950591	1	1	ALDOB,ARL6IP1,BCAP31,CFTR,DNAJC3,GNRH1,NAT8L,PI4KB,PLOD1,PLOD2,PLOD3,RHO,RP9,SEC61B,SRP9,SRPR,SRPRB,SSR4,UBA1,ZC3H12A
REACTOME:ACTIVATION_OF_THE_PRE_REPLICATIVE_COMPLEX	http://www.broadinstitute.org/gsea/msigdb/cards/REACTOME_ACTIVATION_OF_THE_PRE_REPLICATIVE_COMPLEX	30	0.67625	0.950591	1	1	CDC45,CDC6,CDC7,CDK2,CDT1,DBF4,MCM10,MCM2,MCM3,MCM4,MCM5,MCM6,MCM7,MCM8,ORC1,ORC2,ORC3,ORC4,ORC5,ORC6,POLA1,POLA2,POLE,POLE2,PRIM1,PRIM2,RPA1,RPA2,RPA3,RPA4
GO:U12_TYPE_SPLICEOSOMAL_COMPLEX	http://www.broadinstitute.org/gsea/msigdb/cards/GO_U12_TYPE_SPLICEOSOMAL_COMPLEX	24	0.67645	0.95069	1	1	DHX15,LSM7,PDCD7,PHF5A,RBM41,RNPC3,SF3B1,SF3B2,SF3B3,SF3B5,SNRNP25,SNRNP35,SNRNP48,SNRPB,SNRPD1,SNRPD2,SNRPD3,SNRPE,SNRPF,SNRPG,YBX1,ZCRB1,ZMAT5,ZRSR2
GO:CELL_CELL_ADHESION_VIA_PLASMA_MEMBRANE_ADHESION_MOLECULES	http://www.broadinstitute.org/gsea/msigdb/cards/GO_CELL_CELL_ADHESION_VIA_PLASMA_MEMBRANE_ADHESION_MOLECULES	166	0.67671	0.950734	1	1	ALCAM,AMICA1,AMIGO1,AMIGO2,AMIGO3,ARVCF,ATP2C1,CADM1,CADM2,CADM3,CADM4,CBLN1,CD164,CD200,CD209,CD226,CD6,CD84,CDH1,CDH10,CDH11,CDH12,CDH13,CDH15,CDH16,CDH17,CDH18,CDH19,CDH2,CDH20,CDH22,CDH23,CDH24,CDH26,CDH3,CDH4,CDH5,CDH6,CDH7,CDH8,CDH9,CDHR1,CDHR2,CDHR3,CDHR4,CDHR5,CEACAM1,CELSR1,CELSR2,CELSR3,CLDN1,CLDN10,CLDN11,CLDN12,CLDN14,CLDN15,CLDN16,CLDN17,CLDN18,CLDN19,CLDN2,CLDN20,CLDN22,CLDN23,CLDN5,CLDN6,CLDN7,CLDN8,CLDN9,CLSTN1,CLSTN2,CRTAM,CXADR,DAB1,DCHS1,DCHS2,DSC1,DSC2,DSC3,DSCAM,DSCAML1,DSG1,DSG2,DSG3,DSG4,ESAM,FAT1,FAT2,FAT3,FAT4,FGFRL1,GRID2,ICAM1,IGSF9,IGSF9B,IL1RAPL1,ITGA5,ITGAL,ITGB1,KIRREL3,LGALS7B,LPHN1,MPZL2,NCR3,NLGN1,NPTN,NRXN1,PCDH1,PCDH10,PCDH11X,PCDH12,PCDH15,PCDH17,PCDH18,PCDH19,PCDH20,PCDH7,PCDH8,PCDH9,PCDHA1,PCDHA2,PCDHGA1,PCDHGA10,PCDHGA11,PCDHGA12,PCDHGA2,PCDHGA3,PCDHGA4,PCDHGA5,PCDHGA6,PCDHGA7,PCDHGA8,PCDHGA9,PCDHGB1,PCDHGB2,PCDHGB3,PCDHGB4,PCDHGB6,PCDHGB7,PCDHGC3,PCDHGC4,PCDHGC5,PIK3CB,PKD1,PTPRD,PTPRM,PTPRT,PVR,PVRL1,PVRL2,PVRL3,PVRL4,REG3A,RET,RIC8A,ROBO1,ROBO2,SDK1,SDK2,SELE,SELP,SMAGP,TIGIT,TRO,UMOD,VCAM1
GO:REGULATION_OF_STRIATED_MUSCLE_CELL_APOPTOTIC_PROCESS	http://www.broadinstitute.org/gsea/msigdb/cards/GO_REGULATION_OF_STRIATED_MUSCLE_CELL_APOPTOTIC_PROCESS	22	0.677	0.950734	1	1	BAG3,BMP7,BNIP3,C12orf5,CAMK2A,CAMK2D,HAND2,HEY2,HMGCR,ILK,JAK2,LTK,MYOCD,NACA,NKX2-5,NOL3,NRG1,PDPK1,RAPGEF3,SFRP2,SIRT4,SIRT5
REACTOME:ACTIVATION_OF_KAINATE_RECEPTORS_UPON_GLUTAMATE_BINDING	http://www.broadinstitute.org/gsea/msigdb/cards/REACTOME_ACTIVATION_OF_KAINATE_RECEPTORS_UPON_GLUTAMATE_BINDING	30	0.67708	0.950734	1	1	CALM1,CALM2,CALM3,DLG1,DLG3,GNB1,GNB2,GNB4,GNB5,GNG10,GNG11,GNG12,GNG13,GNG2,GNG3,GNG4,GNG5,GNG7,GNG8,GNGT1,GNGT2,GRIK1,GRIK2,GRIK3,GRIK4,GRIK5,NCALD,PLCB1,PLCB2,PLCB3
GO:POSITIVE_REGULATION_OF_CELL_DIVISION	http://www.broadinstitute.org/gsea/msigdb/cards/GO_POSITIVE_REGULATION_OF_CELL_DIVISION	124	0.67717	0.950734	1	1	ANAPC10,ANAPC11,ANKRD32,AURKA,AURKB,AURKC,BECN1,BIRC5,BTC,CAT,CD28,CDC25B,CDC42,CDC6,CDCA5,CENPV,CIT,CSPP1,CUL3,CXCR5,DAZL,DLGAP5,DMRT1,DRD2,DRD3,ECT2,EDN1,EDN3,EGF,EPGN,EREG,ESPL1,FAM178A,FBXO5,FGF1,FGF2,FGF4,FGF5,FGF6,FGF7,FGF8,FGF9,FGFR2,FIGF,GIPC1,GKN1,GOLGA2,GORASP1,H2AFY,HTR2B,IGF1,IGF2,IL1A,IL1B,INS,INSR,ITGB1BP1,KIF14,KIF20B,KIF23,KIF3B,LRP5,MACC1,MDK,MRGPRX2,MSX1,MSX2,NEUROG1,NKX3-1,NPM2,NSMCE2,NUSAP1,OPN1LW,OR1A2,OR2A4,OSM,PDGFA,PDGFB,PDGFC,PDGFD,PDGFRB,PGF,PHIP,PIWIL2,PKN2,PKP4,PLCB1,PLK1,PPBP,PRDM9,PRKCE,PROK1,PTEN,PTN,RAB1A,RACGAP1,RANBP1,RB1,RHOA,RXFP3,SH2B1,SHH,SIRT2,SMC5,SPAST,SSTR5,SVIL,TAL1,TAS1R2,TAS2R13,TERF1,TGFB1,TGFB2,TGFB3,THBS4,UBE2B,UBE2C,VEGFA,VEGFB,VEGFC,WNT4,WNT5A,YBX1,ZNF16
GO:EMBRYONIC_DIGESTIVE_TRACT_MORPHOGENESIS	http://www.broadinstitute.org/gsea/msigdb/cards/GO_EMBRYONIC_DIGESTIVE_TRACT_MORPHOGENESIS	17	0.6772	0.950734	1	1	FGF10,FGFR2,FOXF1,GLI3,HLX,HNF1B,ID2,NIPBL,OVOL2,PDGFRA,PITX2,SHH,SHOX2,SIX2,SOX11,TCF21,TCF7
GO:MITOCHONDRIAL_FUSION	http://www.broadinstitute.org/gsea/msigdb/cards/GO_MITOCHONDRIAL_FUSION	17	0.67728	0.950734	1	1	AFG3L2,BAK1,BAX,BCL2A1,CHCHD3,FAM73A,FAM73B,FIS1,GDAP1,MFF,MFN1,MFN2,OPA1,PLD6,ST20,STOML2,USP30
GO:NEGATIVE_REGULATION_OF_ENDOTHELIAL_CELL_APOPTOTIC_PROCESS	http://www.broadinstitute.org/gsea/msigdb/cards/GO_NEGATIVE_REGULATION_OF_ENDOTHELIAL_CELL_APOPTOTIC_PROCESS	27	0.67739	0.950734	1	1	ABL1,ANGPT1,ANGPTL4,BRAF,FGA,FGB,FGF21,FGG,GAS6,GATA3,ICAM1,IL10,IL11,IL13,IL4,KDR,KRIT1,MAPK7,NDNF,NFE2L2,RAMP2,SCG2,SEMA5A,SERPINE1,TEK,TNFAIP3,TNIP2
GO:RELAXATION_OF_MUSCLE	http://www.broadinstitute.org/gsea/msigdb/cards/GO_RELAXATION_OF_MUSCLE	20	0.67765	0.950805	1	1	ADORA1,ADORA2B,ATP1A1,ATP1A2,ATP1B1,ATP2A1,ATP2A2,CAMK2D,CHGA,GSTM2,GUCY1A3,KCNJ2,P2RX4,P2RY1,PDE5A,PLN,PRKG1,RGS2,SLC8A1,SOD1
GO:NEGATIVE_REGULATION_OF_DENDRITE_MORPHOGENESIS	http://www.broadinstitute.org/gsea/msigdb/cards/GO_NEGATIVE_REGULATION_OF_DENDRITE_MORPHOGENESIS	15	0.67781	0.950805	1	1	DNM3,EFNA1,GORASP1,GSK3B,ID1,NFATC4,NGEF,NLGN1,NLGN3,PPP3CA,PTEN,RAPGEF2,TLX2,TRPC6,YWHAH
GO:PROTEIN_TARGETING_TO_PLASMA_MEMBRANE	http://www.broadinstitute.org/gsea/msigdb/cards/GO_PROTEIN_TARGETING_TO_PLASMA_MEMBRANE	23	0.67783	0.950805	1	1	ANK1,ANK2,ANK3,ANXA2,BSG,EHD3,GAS6,INPP5K,KCNB1,KCNB2,MYADM,NFASC,NKD2,PACS1,PACS2,PALM,PIP5K1A,PRKG2,PTCH1,SMURF1,SPTBN1,TESC,TMED2
PID:NECTIN_PATHWAY	http://www.broadinstitute.org/gsea/msigdb/cards/PID_NECTIN_PATHWAY	30	0.67798	0.950834	1	1	CDC42,CDH1,CLDN1,CRK,CTNNA1,CTNNB1,F11R,FARP2,IQGAP1,ITGAV,ITGB3,MLLT4,PDGFB,PDGFRB,PIK3CA,PIK3R1,PIP5K1C,PTK2,PTPRM,PVR,PVRL1,PVRL2,PVRL3,RAC1,RAP1A,RAP1B,RAPGEF1,SRC,TLN1,VAV2
REACTOME:G_PROTEIN_ACTIVATION	http://www.broadinstitute.org/gsea/msigdb/cards/REACTOME_G_PROTEIN_ACTIVATION	25	0.67841	0.950835	1	1	GNAI1,GNAI2,GNAI3,GNAT1,GNAT2,GNAZ,GNB1,GNB2,GNB4,GNB5,GNG10,GNG11,GNG12,GNG13,GNG2,GNG3,GNG4,GNG5,GNG7,GNG8,GNGT1,GNGT2,OPRM1,PDYN,POMC
GO:REGULATION_OF_ALPHA_BETA_T_CELL_PROLIFERATION	http://www.broadinstitute.org/gsea/msigdb/cards/GO_REGULATION_OF_ALPHA_BETA_T_CELL_PROLIFERATION	23	0.67846	0.950835	1	1	C10orf54,CCR2,CD244,CD28,CD3E,CD55,CD80,EBI3,HLA-A,HLA-E,IL12B,IL18,IL23A,IRF1,ITCH,LGALS9,RASAL3,RIPK2,SYK,TNFRSF14,TNFSF4,XCL1,ZAP70
REACTOME:SIGNALING_BY_PDGF	http://www.broadinstitute.org/gsea/msigdb/cards/REACTOME_SIGNALING_BY_PDGF	118	0.6785	0.950835	1	1	ADCY1,ADCY2,ADCY3,ADCY4,ADCY5,ADCY6,ADCY7,ADCY8,ADCY9,ADRBK1,AKT1,AKT1S1,AKT2,AKT3,BAD,BCAR1,CALM1,CALM2,CALM3,CAMK4,CASP9,CDK1,CDKN1A,CDKN1B,CHUK,COL1A1,COL1A2,COL2A1,COL3A1,COL4A1,COL4A2,COL4A3,COL4A4,COL4A5,COL5A1,COL5A2,COL6A1,COL6A2,COL6A3,COL9A1,COL9A2,COL9A3,CREB1,CRK,CRKL,FOXO1,FOXO3,FOXO4,FURIN,GRB2,GRB7,GSK3A,HRAS,ITPR2,ITPR3,KRAS,MAP2K1,MAP2K2,MAPK1,MAPK3,MAPKAP1,MDM2,MLST8,MTOR,NCK1,NCK2,NR4A1,NRAS,PDE1A,PDE1B,PDGFA,PDGFB,PDGFC,PDGFD,PDGFRA,PDGFRB,PDPK1,PHLPP1,PIK3CA,PIK3CB,PIK3R1,PIK3R2,PLAT,PLCG1,PLG,PRKACA,PRKACB,PRKACG,PRKAR1A,PRKAR1B,PRKAR2A,PRKAR2B,PRKCA,PRKCD,PRKCE,PRKCG,PTEN,RAF1,RAPGEF1,RASA1,RICTOR,RPS6KB2,SOS1,SPP1,SRC,STAT1,STAT3,STAT5A,STAT5B,STAT6,THBS1,THBS2,THBS3,THBS4,THEM4,TRIB3,TSC2,YWHAB
GO:COPPER_ION_HOMEOSTASIS	http://www.broadinstitute.org/gsea/msigdb/cards/GO_COPPER_ION_HOMEOSTASIS	15	0.67855	0.950835	1	1	APP,ARF1,ATOX1,ATP7A,ATP7B,CCDC22,COMMD1,CUTC,PRND,PRNP,SCO1,SCO2,SLC31A1,SLC31A2,XIAP
GO:MICROTUBULE_ORGANIZING_CENTER_PART	http://www.broadinstitute.org/gsea/msigdb/cards/GO_MICROTUBULE_ORGANIZING_CENTER_PART	137	0.67866	0.950835	1	1	AGBL2,AGBL4,AHI1,ALDOB,ALMS1,AURKA,AZI1,BBS4,BBS9,BIRC5,BLOC1S2,BRCA1,C16orf80,C2CD3,CAPG,CCDC113,CCDC13,CCDC14,CCDC146,CCDC151,CCDC41,CCDC67,CCDC78,CCDC92,CCHCR1,CCNF,CCP110,CDK5RAP2,CENPJ,CEP104,CEP128,CEP135,CEP152,CEP164,CEP170,CEP19,CEP192,CEP250,CEP290,CEP55,CEP63,CEP72,CEP76,CEP85,CEP89,CETN1,CETN2,CETN3,CKAP5,CLASP1,CNTLN,CNTROB,CROCC,DZIP1,DZIP1L,EXOC7,FAM154A,FBF1,FLOT1,FOPNL,FTCD,HAP1,HERC2,HOOK3,HSPA1A,HSPA1B,HSPA6,HTT,IFT52,IFT88,KIAA0753,KIAA1009,KIAA1731,KIF24,KRT18,LCK,LRRCC1,MDM1,MKS1,MPHOSPH9,MZT1,MZT2A,MZT2B,NEDD1,NEK1,NEURL4,NIN,NUBP1,NUBP2,ODF2,OFD1,PARP3,PAX2,PCM1,PCNT,PDE4B,PIBF1,PLA2G3,PLK2,PLK4,POC1A,POC1B,POC5,RAB8A,RAN,ROCK1,RP2,SASS6,SCLT1,SDCCAG8,SFI1,SIRT2,SPAG5,SPICE1,SSX2IP,STARD9,STIL,TCP1,TNKS,TNKS2,TOP2A,TOPORS,TSKS,TSSK2,TTBK2,TUBD1,TUBG1,TUBG2,TUBGCP2,TUBGCP3,TUBGCP4,TUBGCP6,UXT,WDR34,WDR62,ZMYND10,ZNF365
GO:NEUROPEPTIDE_RECEPTOR_ACTIVITY	http://www.broadinstitute.org/gsea/msigdb/cards/GO_NEUROPEPTIDE_RECEPTOR_ACTIVITY	42	0.67876	0.950835	1	1	BRS3,GAL,GALR1,GALR2,GALR3,GPR139,GPR143,GPR83,HCRTR1,HCRTR2,KISS1R,MC2R,MCHR1,NMBR,NMUR1,NMUR2,NPBWR1,NPBWR2,NPFFR1,NPFFR2,NPSR1,NPY1R,NPY2R,NPY5R,NTSR1,NTSR2,OPRM1,PRLHR,PROKR1,PROKR2,QRFPR,SORCS1,SORCS2,SORCS3,SSTR1,SSTR2,SSTR3,SSTR4,SSTR5,TACR1,TACR2,TACR3
GO:PROTEIN_LOCALIZATION_TO_NUCLEUS	http://www.broadinstitute.org/gsea/msigdb/cards/GO_PROTEIN_LOCALIZATION_TO_NUCLEUS	147	0.6795	0.951284	1	1	ABCA7,ABRA,ADAR,AGT,AKT1,ARL2,ARNTL,BANP,BBS4,BCL3,BCL6,BMP4,BMP7,C11orf73,CALR,CBLB,CEP57,COL1A1,CSE1L,CTDNEP1,CTNNB1,DAG1,DNAJB6,DRD1,DVL1,EGF,F2R,FGF9,FYB,GCKR,GDF5,HES1,HHEX,IFNG,IPO11,IPO13,IPO4,IPO5,IPO7,IPO8,IPO9,JAK2,JAK3,JUN,KPNA1,KPNA3,KPNA4,KPNA5,KPNA6,KPNA7,KPNB1,LMNA,MAPK1,MAPK3,MCM3AP,MDM2,MORC3,MSX1,NCKIPSD,NFKBIA,NOP58,NR5A1,NUP107,NUP133,NUP155,NUP188,NUP205,NUP214,NUP35,NUP50,NUP54,NUP62,NUP62CL,NUP85,NUP88,NUP98,NUPL1,NUTF2,OPRD1,OR1D2,OSBPL8,PAF1,PDIA3,PIK3R1,PIKFYVE,PINX1,PLRG1,PML,POLA2,PPP1R10,PPP3CA,PRICKLE1,PTTG1IP,PYGO1,RAE1,RAN,RANBP1,RANBP17,RANBP2,RANBP6,RBM22,RERE,RPAIN,RPL11,RPL23,SEC61B,SHH,SIX1,SIX2,SIX3,SIX4,SLC11A1,SMO,SNUPN,SOX9,SPRN,SPTBN1,STAT3,SUMO1,SUN1,SUN2,SUPT7L,SYK,SYNE1,SYNE2,TAF3,TAF8,TGFB1,TGFB2,TGFB3,TMCO6,TNF,TNPO1,TNPO2,TNPO3,TOB1,TOPORS,TOR1A,TOR1AIP1,TOR1AIP2,TPR,TRPS1,TSC2,WRAP53,XPO1,ZBTB16,ZFYVE9
GO:NEGATIVE_REGULATION_OF_MRNA_SPLICING_VIA_SPLICEOSOME	http://www.broadinstitute.org/gsea/msigdb/cards/GO_NEGATIVE_REGULATION_OF_MRNA_SPLICING_VIA_SPLICEOSOME	19	0.67962	0.951284	1	1	ACIN1,C1QBP,CELF4,DYRK1A,HNRNPA2B1,HNRNPK,PTBP1,RBM42,RBMX,RNPS1,SAP18,SFSWAP,SRSF10,SRSF12,SRSF4,SRSF6,SRSF7,SRSF9,U2AF2
REACTOME:SOS_MEDIATED_SIGNALLING	http://www.broadinstitute.org/gsea/msigdb/cards/REACTOME_SOS_MEDIATED_SIGNALLING	14	0.67964	0.951284	1	1	CDK1,GRB2,HRAS,IRS1,IRS2,KRAS,MAP2K1,MAP2K2,MAPK1,MAPK3,NRAS,RAF1,SOS1,YWHAB
KEGG:VASCULAR_SMOOTH_MUSCLE_CONTRACTION	http://www.broadinstitute.org/gsea/msigdb/cards/KEGG_VASCULAR_SMOOTH_MUSCLE_CONTRACTION	113	0.67966	0.951284	1	1	ACTA2,ACTG2,ADCY1,ADCY2,ADCY3,ADCY4,ADCY5,ADCY6,ADCY7,ADCY8,ADCY9,ADORA2A,ADORA2B,ADRA1A,ADRA1B,ADRA1D,AGTR1,ARAF,ARHGEF11,ARHGEF12,AVPR1A,BRAF,CACNA1C,CACNA1D,CACNA1F,CACNA1S,CALCRL,CALD1,CALM1,CALM2,CALM3,CALML3,CALML5,CALML6,CYP4A11,CYP4A22,EDNRA,GNA11,GNA12,GNA13,GNAQ,GNAS,GUCY1A2,GUCY1A3,GUCY1B3,ITPR1,ITPR2,ITPR3,JMJD7-PLA2G4B,KCNMA1,KCNMB1,KCNMB2,KCNMB3,KCNMB4,MAP2K1,MAP2K2,MAPK1,MAPK3,MRVI1,MYH11,MYL6,MYL6B,MYL9,MYLK,MYLK2,MYLK3,NPR1,NPR2,PLA2G10,PLA2G12A,PLA2G12B,PLA2G1B,PLA2G2A,PLA2G2C,PLA2G2D,PLA2G2E,PLA2G2F,PLA2G3,PLA2G4A,PLA2G4B,PLA2G4E,PLA2G5,PLA2G6,PLCB1,PLCB2,PLCB3,PLCB4,PPP1CA,PPP1CB,PPP1CC,PPP1R12A,PPP1R12B,PPP1R14A,PRKACA,PRKACB,PRKACG,PRKCA,PRKCB,PRKCD,PRKCE,PRKCG,PRKCH,PRKCQ,PRKG1,PRKX,PTGIR,RAF1,RAMP1,RAMP2,RAMP3,RHOA,ROCK1,ROCK2
REACTOME:PLATELET_AGGREGATION_PLUG_FORMATION	http://www.broadinstitute.org/gsea/msigdb/cards/REACTOME_PLATELET_AGGREGATION_PLUG_FORMATION	36	0.67973	0.951284	1	1	ADRA2A,ADRA2B,AKT1,APBB1IP,BCAR1,CRK,CSK,F2,FGA,FGB,FGG,FN1,GP1BA,GP1BB,GP5,GP9,GRB2,ITGA2B,ITGB3,MPL,PDPK1,PTK2,PTPN1,RAP1A,RAP1B,RAPGEF3,RAPGEF4,RASGRP1,RASGRP2,SHC1,SOS1,SRC,SYK,THPO,TLN1,VWF
GO:CARDIAC_SEPTUM_MORPHOGENESIS	http://www.broadinstitute.org/gsea/msigdb/cards/GO_CARDIAC_SEPTUM_MORPHOGENESIS	48	0.68011	0.951467	1	1	ACVR1,CITED2,CYR61,DHRS3,DVL3,EGLN1,FGF8,FGFR2,FGFRL1,FZD1,FZD2,GATA4,GATA6,HAND1,HES1,HEY1,HEY2,HEYL,ID2,ISL1,JAG1,MDM2,MSX2,NKX2-5,NOTCH1,NOTCH2,PARVA,PITX2,PROX1,RARA,RARB,RBM15,SAV1,SMAD7,SMO,SOX11,SOX4,TBX1,TBX2,TBX20,TBX3,TBX5,VANGL2,WHSC1,WNT11,WNT5A,ZFPM1,ZFPM2
GO:CYTOKINE_SECRETION	http://www.broadinstitute.org/gsea/msigdb/cards/GO_CYTOKINE_SECRETION	38	0.68015	0.951467	1	1	ABCA1,AGT,AIM2,BTN3A1,BTN3A2,CCL19,CCR7,CD36,CHI3L1,F2RL1,FOXP1,GATA3,GBP5,GPAM,HMGB1,KLRF2,LCP2,LEP,LILRB1,LYN,NLRC4,NLRP3,NOD2,NOS2,NOTCH1,NOX5,NR1H4,PNP,RAB1A,RBPJ,S100A12,S100A13,TLR2,TLR4,TLR6,TREM1,TRIM27,VTCN1
GO:CHOLESTEROL_CATABOLIC_PROCESS	http://www.broadinstitute.org/gsea/msigdb/cards/GO_CHOLESTEROL_CATABOLIC_PROCESS;GO:STEROL_CATABOLIC_PROCESS;http://www.broadinstitute.org/gsea/msigdb/cards/GO_STEROL_CATABOLIC_PROCESS	10	0.68038	0.951467	1	1	AKR1D1,APOE,CEL,CYP39A1,CYP46A1,CYP7A1,SCARB1,SCARF1,SNX17,TRERF1
GO:REGULATION_OF_SEQUESTERING_OF_CALCIUM_ION	http://www.broadinstitute.org/gsea/msigdb/cards/GO_REGULATION_OF_SEQUESTERING_OF_CALCIUM_ION	105	0.68041	0.951467	1	1	ABL1,AKAP6,ANK2,ASPH,ATG5,ATP1A2,BAX,BBC3,BDKRB1,CACNA1C,CALM1,CALM2,CALM3,CAMK2D,CAPN3,CASQ1,CASQ2,CCL19,CCL21,CCL3,CCR5,CCR7,CHERP,CLIC2,CORO1A,CXCL10,CXCL11,CXCL9,CXCR3,CYBA,DDIT3,DHRS7C,DIAPH1,DMD,DRD1,DRD2,EDNRA,ERO1L,F2,F2R,F2RL3,FCRL5,FGF2,FKBP1A,FKBP1B,GSTM2,GSTO1,HAP1,HRC,HTR2A,HTR2B,HTR2C,HTT,IBTK,IL13,ITPR1,ITPR2,ITPR3,JPH1,JPH2,JPH3,JPH4,JSRP1,KIAA1199,LACRT,LCK,LYN,MCOLN1,MYO5A,NOL3,NOS1,NPSR1,NTSR1,P2RX7,PDE4D,PDPK1,PKD2,PLCG1,PLCG2,PLN,PRKACA,PRKCE,PRKD1,PTK2B,PTPRC,RASA3,RYR1,RYR2,RYR3,SEPN1,SLC25A23,SLC8A1,SNCA,SRI,TEX101,TGFB1,THY1,TPCN1,TPCN2,TRDN,TRPA1,TRPC1,TRPV1,UBASH3B,XCL1
GO:P53_BINDING	http://www.broadinstitute.org/gsea/msigdb/cards/GO_P53_BINDING	65	0.68051	0.951467	1	1	ANKRD1,BANP,BCL2L12,BLM,BRD4,BRD7,CDK5,CDKN2A,CDKN2AIP,CHD8,CREBBP,DAXX,DUSP26,EEF2,EHMT1,EHMT2,EP300,GATA1,GSK3B,HSPD1,HTT,KDM1A,MAPKAPK5,MDM2,MSX1,MUC1,NTRK3,NUAK1,PLK3,PPP1R13B,PSME3,PTTG1IP,RCHY1,RFFL,RFWD3,RNF20,SETD7,SETD8,SIRT1,SMARCA4,SMARCB1,SMYD2,STK11,TAF1,TAF3,TAF9,TEP1,TP53,TP53BP1,TP53BP2,TP53RK,TP63,TP73,TRIAP1,TRIM24,TRIM29,USP10,USP7,ZMAT1,ZMAT3,ZMAT4,ZNF346,ZNF385A,ZNF385B,ZNF385D
GO:POSITIVE_REGULATION_OF_CD4_POSITIVE_ALPHA_BETA_T_CELL_ACTIVATION	http://www.broadinstitute.org/gsea/msigdb/cards/GO_POSITIVE_REGULATION_OF_CD4_POSITIVE_ALPHA_BETA_T_CELL_ACTIVATION	27	0.68087	0.951651	1	1	ANXA1,CCL19,CD55,CD80,CD83,CD86,FOXP3,HLX,IFNG,IL12B,IL12RB1,IL23A,IL23R,IL4R,IL6,LGALS9,MYB,NCKAP1L,NLRP3,PRKCQ,PRKCZ,RARA,RIPK2,SASH3,SOCS5,TNFSF4,XCL1
GO:NUCLEAR_TRANSCRIBED_MRNA_CATABOLIC_PROCESS_DEADENYLATION_DEPENDENT_DECAY	http://www.broadinstitute.org/gsea/msigdb/cards/GO_NUCLEAR_TRANSCRIBED_MRNA_CATABOLIC_PROCESS_DEADENYLATION_DEPENDENT_DECAY	53	0.68102	0.951651	1	1	CCRN4L,CNOT1,CNOT10,CNOT2,CNOT3,CNOT4,CNOT6,CNOT6L,CNOT7,CNOT8,DCP1B,DCP2,DCPS,DDX6,DIS3,EDC3,EDC4,EIF4A1,EIF4A2,EIF4A3,EIF4B,EIF4E,EIF4G1,EXOSC1,EXOSC2,EXOSC3,EXOSC5,EXOSC6,EXOSC7,EXOSC8,EXOSC9,LSM1,LSM2,LSM3,LSM4,LSM5,LSM6,LSM7,MLH1,PABPC1,PAIP1,PAN2,PAN3,PARN,PATL1,PATL2,POLR2D,RC3H1,RQCD1,TNKS1BP1,ZFP36,ZFP36L1,ZFP36L2
GO:INTERFERON_GAMMA_PRODUCTION	http://www.broadinstitute.org/gsea/msigdb/cards/GO_INTERFERON_GAMMA_PRODUCTION	15	0.68115	0.951651	1	1	AVPR2,AZI2,BTN3A1,BTN3A2,EOMES,F2RL1,GATA3,IL12B,IL12RB2,IL18,ITK,LILRB1,TLR4,TRIM27,VTCN1
PGC_MDD_P10-4	https://www.ncbi.nlm.nih.gov/pubmed/22472876	329	0.6814	0.951651	1	1	ABCF3,ABLIM1,ACYP1,ADD1,AGBL4,AHSA2,AIFM2,ALG3,AMPD3,ANXA13,AP2M1,AP3S1,ARF3,ARHGAP20,ATG12,ATP6V1D,B3GALT1,B3GNT1,BBS1,BEND5,BLNK,BRMS1,C11orf73,C11orf80,C11orf86,C15orf59,C16orf3,C17orf107,C1orf173,C2orf74,C3orf70,C9orf57,CACNA1H,CACNA2D1,CAGE1,CAMK2N2,CCDC65,CCDC81,CCDC85A,CCDC87,CCS,CD248,CDH4,CDO1,CECR1,CECR5,CECR6,CENPBD1,CHRNE,CLDN20,CLLU1,CLLU1OS,CNIH2,COL13A1,COLEC12,COPS7B,CPLX1,CRYZ,CSMD1,CTSF,DACT2,DBNDD1,DDN,DDX23,DEF8,DGKQ,DHH,DIRAS3,DLST,DNTT,DPP3,DSCAM,DTX3L,DVL3,ECE2,EDARADD,EED,EHHADH,EIF2B2,EIF2B5,EIF2S1,ELAVL4,ENO3,EPS8,ERO1LB,ESM1,EYS,FAM160B1,FAM71D,FANCA,FAT2,FBXL4,FBXO31,FBXO43,FCF1,FGF2,FGFRL1,FHIT,FKBP11,FOXP1,FRMD3,GABRG3,GAK,GAS8,GDA,GLIS3,GLTPD2,GM2A,GP1BA,GPHN,GPR137B,GPR144,GPX5,GPX6,GRID2,GRK4,GRM7,GRPR,GZMK,H2AFY2,HEPHL1,HGF,HGFAC,HIST1H1B,HIST1H2AI,HIST1H2AJ,HIST1H2AK,HIST1H2AL,HIST1H2AM,HIST1H2BL,HIST1H2BM,HIST1H2BN,HIST1H2BO,HIST1H3H,HIST1H3I,HIST1H3J,HIST1H4J,HIST1H4K,HIST1H4L,HIVEP3,HLA-B,HLA-E,HTR3C,HTR3D,HTR3E,HTT,IDUA,IL17RA,IL1R2,JPH3,KCNQ4,KIAA1217,KIAA1841,KLHL38,LGSN,LMBR1L,LOXL1,LPHN2,LRFN4,LRFN5,LTBP2,MACROD2,MAGI2,MAP1LC3B,MAP3K13,MAP4K4,MC1R,ME3,MFSD10,MFSD7,MICA,MINK1,MKRN3,MLH3,MPP5,MRPL11,MYL12A,MYL12B,MYL5,MYOM1,NCR2,NDUFB11,NEK9,NFYC,NKAPL,NOP14,NOVA1,NOX3,NPAS4,NPPC,NRXN3,NTF3,NUDT6,ODF1,OPALIN,OR2B2,OR2B6,OR2W1,OR5AC2,PAG1,PARP15,PARP9,PC,PCCA,PCGF3,PCLO,PDE6A,PDE6D,PELI3,PEX13,PFN1,PGBD1,PGF,PHF3,PLCL2,PLD2,PLEK2,POLR2K,POU3F2,PPP1R11,PRDM7,PRKAG1,PROX2,PRPH,PRR18,PSMB6,PSMB7,PTMA,PTP4A1,PTPRD,PTPRO,PUS10,RAB1B,RBM10,RBM14,RBM4,RBM4B,RCE1,REL,RGN,RGS12,RGS22,RHEBL1,RHOD,RIMS3,RIN1,RND1,RNF141,RNF167,RNF19A,RNF39,ROBO2,RPP21,RPRM,RPS6KL1,RREB1,RRM2B,SCAND3,SLC24A2,SLC25A11,SLC26A1,SLC26A2,SLC29A2,SLC36A1,SLC36A2,SLC36A3,SPAG1,SPATA5,SPIRE2,SPTBN2,SSR1,SYT12,TBC1D21,TBXAS1,TCF25,TCF4,TECTB,TFB1M,TIAM2,TLL2,TM4SF5,TMED10,TMEM108,TMEM151A,TMEM175,TMEM229B,TMTC4,TPSAB1,TPSD1,TPSG1,TRIM10,TRIM15,TRIM26,TRIM27,TRIM31,TRIM39,TRIM40,TRPS1,TUBA1A,TUBA1B,TUBA1C,TUBB3,TYSND1,TYW3,UBA1,UBR5,USP34,VMO1,VPS8,VWA5B2,WLS,WNT1,WNT10B,XPO1,YIF1A,YLPM1,ZCCHC14,ZDHHC24,ZKSCAN3,ZKSCAN4,ZNF165,ZNF276,ZNF311,ZNF684,ZNF704,ZNRD1,ZSCAN12,ZSCAN16,ZSCAN23
GO:CELLULAR_RESPONSE_TO_ACID_CHEMICAL	http://www.broadinstitute.org/gsea/msigdb/cards/GO_CELLULAR_RESPONSE_TO_ACID_CHEMICAL	162	0.68144	0.951651	1	1	ABCA1,ABCB4,ABL2,ACACA,ADAMTS1,ADCY6,ADNP2,AGER,AKR1C1,AKT1,APOB,AQP1,AQP2,ASS1,AVPR1A,BCL2L1,CAPN2,CCL2,CCL5,CCNB1,CEBPB,COL16A1,COL1A1,COL1A2,COL3A1,COL4A1,COL5A2,COL6A1,CPEB1,CPEB3,CPEB4,CPS1,CPT1A,CREB1,CYBA,CYP26B1,DGAT2,DNMT1,DNMT3A,E2F1,EDN1,EGFR,EGR1,EP300,EPHA3,FAS,FFAR2,FFAR3,FN1,FOLR1,FOLR2,FZD10,FZD4,FZD7,GLRA1,GLRA2,GNAS,GNB1,GNG2,HDAC2,HIF1A,HMGCS2,HNRNPD,HNRNPK,HOXA2,HTRA2,ID3,IL1B,IPO5,KCNK4,KLF4,KRT13,LAMTOR1,LAMTOR2,LAMTOR3,LEP,LTK,LYN,MYOG,NDUFA13,NME1,NR1H4,NTRK2,NTRK3,OGT,OR51E2,OSR1,P2RY4,P2RY6,PAX2,PDGFB,PDGFC,PDGFD,PDK3,PDK4,PID1,PKD2,PPARG,PPARGC1A,PRKAA1,PRKAA2,PRKCE,PTAFR,PTGDR,PTGER2,PTGER4,PTGFR,PTK2B,PTK6,PTK7,RAPGEF3,RARA,RARG,RET,RORB,RPTOR,RRAGA,RRAGB,RRAGC,RRAGD,SERPINF1,SETX,SFRP1,SH3BP4,SHMT1,SIPA1,SLC38A9,SLC6A4,SMARCD1,SNW1,SOCS1,SOX9,SRC,SREBF1,STRA8,T,TBX1,TESC,TNC,TNF,TNFSF4,TWF2,UBR1,UBR2,WNT10B,WNT11,WNT2,WNT3,WNT3A,WNT5A,WNT5B,WNT6,WNT7B,WNT8B,WNT9A,WNT9B,XBP1,YAP1,YES1,ZC3H12A,ZEB1,ZNF35
CAV2_CYTOMATRIX	https://www.ncbi.nlm.nih.gov/pubmed/20668236	10	0.68184	0.951651	1	1	CASK,DLG1,DLG4,EPB41L1,EPB41L2,EPB41L3,PCLO,SYNGAP1,TJP1,TJP2
GO:NEGATIVE_REGULATION_OF_EXTRINSIC_APOPTOTIC_SIGNALING_PATHWAY_IN_ABSENCE_OF_LIGAND	http://www.broadinstitute.org/gsea/msigdb/cards/GO_NEGATIVE_REGULATION_OF_EXTRINSIC_APOPTOTIC_SIGNALING_PATHWAY_IN_ABSENCE_OF_LIGAND;GO:NEGATIVE_REGULATION_OF_SIGNAL_TRANSDUCTION_IN_ABSENCE_OF_LIGAND;http://www.broadinstitute.org/gsea/msigdb/cards/GO_NEGATIVE_REGULATION_OF_SIGNAL_TRANSDUCTION_IN_ABSENCE_OF_LIGAND	31	0.68186	0.951651	1	1	AKT1,BCL2,BCL2L1,COL2A1,CSF2,CTNNA1,CX3CR1,EYA1,FGF10,FYN,GATA1,GDNF,GFRAL,HSPA1A,HSPA1B,IFI6,IL1A,IL1B,IL7,MAP2K5,MAPK7,MCL1,NRG1,PF4,RIPK1,SNAI2,STRADB,TERT,TNF,UNC5B,ZC3HC1
GO:AMINO_ACID_TRANSMEMBRANE_TRANSPORTER_ACTIVITY	http://www.broadinstitute.org/gsea/msigdb/cards/GO_AMINO_ACID_TRANSMEMBRANE_TRANSPORTER_ACTIVITY	76	0.68187	0.951651	1	1	CTNS,OCA2,PDPN,PEX3,PQLC2,SERINC1,SERINC2,SERINC3,SERINC4,SERINC5,SLC13A3,SLC16A10,SLC16A12,SLC17A6,SLC17A7,SLC17A8,SLC1A1,SLC1A2,SLC1A3,SLC1A4,SLC1A5,SLC1A6,SLC1A7,SLC25A12,SLC25A13,SLC25A15,SLC25A2,SLC25A22,SLC32A1,SLC36A1,SLC36A2,SLC36A3,SLC36A4,SLC38A1,SLC38A10,SLC38A11,SLC38A2,SLC38A4,SLC38A5,SLC38A6,SLC38A7,SLC38A8,SLC38A9,SLC3A1,SLC3A2,SLC43A1,SLC43A2,SLC6A1,SLC6A11,SLC6A12,SLC6A13,SLC6A14,SLC6A15,SLC6A16,SLC6A17,SLC6A18,SLC6A19,SLC6A20,SLC6A5,SLC6A6,SLC6A7,SLC6A8,SLC6A9,SLC7A1,SLC7A10,SLC7A11,SLC7A13,SLC7A14,SLC7A2,SLC7A3,SLC7A4,SLC7A5,SLC7A6,SLC7A7,SLC7A8,SLC7A9
GO:EXTERNAL_ENCAPSULATING_STRUCTURE	http://www.broadinstitute.org/gsea/msigdb/cards/GO_EXTERNAL_ENCAPSULATING_STRUCTURE	10	0.68214	0.951651	1	1	ATHL1,B4GALT1,CAMP,DAG1,DEFB126,FAM73A,FAM73B,OVGP1,P2RX1,SLC11A1
GO:PROTEIN_LIPID_COMPLEX_SUBUNIT_ORGANIZATION	http://www.broadinstitute.org/gsea/msigdb/cards/GO_PROTEIN_LIPID_COMPLEX_SUBUNIT_ORGANIZATION	33	0.68238	0.951651	1	1	ABCA1,ABCA5,ABCA7,ABCG1,ACSL3,AGT,AGTR1,APOA1,APOA2,APOA4,APOA5,APOB,APOC1,APOC2,APOC3,APOE,APOM,ARF1,BIN1,LCAT,LIPG,LPL,MPO,MTTP,PCDHGA3,PLA2G2A,PLA2G7,PLAGL2,PLTP,SCARB1,SNX9,SOAT1,SOAT2
GO:PEPTIDE_HORMONE_BINDING	http://www.broadinstitute.org/gsea/msigdb/cards/GO_PEPTIDE_HORMONE_BINDING	36	0.68247	0.951651	1	1	ACVR1,AGTR2,ANXA5,AVPR1A,C2CD2L,CALCR,CRHBP,CRHR2,ECE1,EDNRB,GALR1,GALR2,GALR3,GCGR,GHR,GHRHR,GHSR,GIPR,HCRTR1,HCRTR2,IDE,IGF1R,INHBA,INSR,MAS1,MC3R,MC4R,NPR1,NPR2,NPR3,OXTR,PIK3R1,PRLR,PTH1R,RXFP2,SLC40A1
GO:POSITIVE_REGULATION_OF_FIBROBLAST_PROLIFERATION	http://www.broadinstitute.org/gsea/msigdb/cards/GO_POSITIVE_REGULATION_OF_FIBROBLAST_PROLIFERATION	53	0.6825	0.951651	1	1	AGER,AGT,ANXA2,AQP1,BMI1,BTC,CCNA2,CCNB1,CD74,CDC6,CDK4,CDK6,CDKN1A,CTC1,DDR2,E2F1,EGFR,EREG,ESR1,FBLN1,FGF10,FN1,FNTB,FOSL2,GAS6,IGF1,IL13,JUN,LIG4,MIF,MYC,NDUFS4,PDGFA,PDGFB,PDGFC,PDGFD,PDGFRA,PLA2G1B,PML,PRKDC,PTPRZ1,RNASEH2B,S100A6,SIRT6,SPHK1,TGFB1,UTS2,UTS2R,WAPAL,WNT1,WNT2,WNT5A,ZMIZ1
REACTOME:ABCA_TRANSPORTERS_IN_LIPID_HOMEOSTASIS	http://www.broadinstitute.org/gsea/msigdb/cards/REACTOME_ABCA_TRANSPORTERS_IN_LIPID_HOMEOSTASIS	17	0.68261	0.951651	1	1	ABCA10,ABCA12,ABCA2,ABCA3,ABCA6,ABCA7,ABCA9,ABCD1,ABCD2,ABCD3,ABCG1,ABCG4,ABCG5,ABCG8,APOA1,PEX19,PEX3
GO:TRANSLATION_REPRESSOR_ACTIVITY	http://www.broadinstitute.org/gsea/msigdb/cards/GO_TRANSLATION_REPRESSOR_ACTIVITY	20	0.68274	0.951651	1	1	CELF1,CELF4,CIRBP,CPEB1,CPEB2,CPEB3,CPEB4,EIF4EBP1,EIF4EBP2,EIF4EBP3,FMR1,IREB2,NANOS1,PAIP2,PAIP2B,PURA,RARA,SAMD4A,TRIM71,ZNF540
GO:POSITIVE_REGULATION_OF_T_CELL_MEDIATED_IMMUNITY	http://www.broadinstitute.org/gsea/msigdb/cards/GO_POSITIVE_REGULATION_OF_T_CELL_MEDIATED_IMMUNITY	32	0.68278	0.951651	1	1	B2M,FADD,FOXP3,FZD5,GATA3,HLA-A,HLA-B,HLA-E,HSPD1,IL12A,IL12B,IL12RB1,IL1B,IL23A,IL23R,MALT1,MAP3K7,NCR3,NLRP3,P2RX7,PRKCZ,PVR,PVRL2,RSAD2,SASH3,STX7,TNFSF4,TRAF2,TRAF6,XCL1,ZBTB1,ZP3
REACTOME:FATTY_ACID_TRIACYLGLYCEROL_AND_KETONE_BODY_METABOLISM	http://www.broadinstitute.org/gsea/msigdb/cards/REACTOME_FATTY_ACID_TRIACYLGLYCEROL_AND_KETONE_BODY_METABOLISM	163	0.68288	0.951651	1	1	ABCA1,ABCB4,ACACA,ACACB,ACADL,ACADM,ACADS,ACADVL,ACAT1,ACOX1,ACSL1,ACSL3,ACSL4,ACSL5,ACSL6,AGPAT1,AGPAT2,AGPAT3,AGPAT4,AGPAT5,AGPAT6,AGPAT9,AGT,ALAS1,ANGPTL4,ANKRD1,APOA1,APOA2,APOA5,ARNTL,BDH1,CCNC,CD36,CDK19,CDK8,CLOCK,CPT1A,CPT1B,CPT2,CREBBP,CTGF,CYP1A1,CYP4A11,CYP7A1,DECR1,DGAT2,ECHS1,ECI1,ELOVL1,ELOVL2,ELOVL3,ELOVL4,ELOVL5,ELOVL6,ELOVL7,EP300,ESRRA,FABP1,FADS1,FASN,FDFT1,FHL2,G0S2,GK,GLIPR1,GPAM,GPAT2,GPD1,GPD1L,GPD2,GRHL1,HADH,HADHA,HADHB,HDAC3,HMGCL,HMGCR,HMGCS1,HMGCS2,HSD17B12,LCLAT1,LPCAT1,LPCAT4,LPIN1,LPIN2,LPIN3,MCEE,ME1,MED1,MED10,MED11,MED12,MED13L,MED14,MED15,MED16,MED17,MED18,MED19,MED20,MED21,MED22,MED23,MED24,MED25,MED26,MED27,MED29,MED30,MED31,MED4,MED6,MED7,MED8,MED9,MUT,NCOA1,NCOA2,NCOA3,NCOA6,NCOR1,NCOR2,NFYA,NFYB,NPAS2,NR1D1,NRF1,OXCT1,PCCA,PCCB,PEX11A,PLIN2,PPARA,PPARG,PPARGC1A,PPARGC1B,PRKAA2,PRKAG2,RORA,RXRA,SIN3A,SIN3B,SLC25A20,SLC27A1,SMARCD3,SREBF1,SREBF2,SULT2A1,TBL1X,TBL1XR1,TEAD1,TEAD2,TEAD3,TEAD4,TECR,TGS1,TIAM2,TNFRSF21,TRIB3,TXNRD1,UGT1A9,WWTR1,YAP1
GO:POSITIVE_REGULATION_OF_TRIGLYCERIDE_BIOSYNTHETIC_PROCESS	http://www.broadinstitute.org/gsea/msigdb/cards/GO_POSITIVE_REGULATION_OF_TRIGLYCERIDE_BIOSYNTHETIC_PROCESS	12	0.68296	0.951651	1	1	APOC3,CTDNEP1,DGAT2,GPAM,GPLD1,LDLR,NR1H2,NR1H3,PLIN5,RGN,SCARB1,SREBF1
PID:TAP63_PATHWAY	http://www.broadinstitute.org/gsea/msigdb/cards/PID_TAP63_PATHWAY	53	0.68298	0.951651	1	1	ABL1,ADA,AEN,BAX,BBC3,CABLES1,CDKN1A,CDKN2A,CHUK,CLCA2,DHRS3,DICER1,DST,EGR2,EP300,EVPL,FAS,FDXR,FLOT2,GADD45A,GDF15,GPX2,HBP1,IGFBP3,IKBKB,ITCH,ITGA3,ITGB4,JAG1,MDM2,MFGE8,NOC2L,NQO1,OGG1,PERP,PLK1,PMAIP1,PML,PRKCD,S100A2,SERPINB5,SHH,SMARCD3,SP1,SPATA18,SSRP1,TFAP2C,TP53I3,TP63,TRAF4,VDR,WWP1,YWHAQ
GO:REGULATION_OF_CELLULAR_RESPONSE_TO_GROWTH_FACTOR_STIMULUS	http://www.broadinstitute.org/gsea/msigdb/cards/GO_REGULATION_OF_CELLULAR_RESPONSE_TO_GROWTH_FACTOR_STIMULUS	218	0.68342	0.952083	1	1	ABL1,ACVR2A,ACVRL1,ADAM17,ADAMTS12,ADAMTS3,ADAMTSL2,AGT,AGTR2,ARNT,ASPN,BAMBI,BCL9L,BMP4,BMPER,BMPR2,C10orf54,CASK,CAV1,CAV2,CAV3,CCBE1,CD109,CD63,CDKN1C,CDKN2B,CER1,CHRD,CHRDL1,CHST11,CIDEA,CITED1,CITED2,CRB2,CTDSPL2,CTNNB1,CXCL13,CYR61,DAB2,DAB2IP,DAND5,DCN,DKK1,DKK3,DLL1,DMD,DNM2,DOK5,DSTYK,DUSP6,EID2,ENG,FAM20C,FAM89B,FBN1,FBN2,FBN3,FBXL15,FGF1,FGF10,FGF16,FGF18,FGF2,FGF4,FGF9,FGFBP1,FGFBP3,FGFR1,FGFR2,FIGF,FKBP8,FLCN,FLT1,FOLR1,FOXD1,FSTL3,FURIN,FUZ,FZD1,FZD4,GATA3,GATA4,GATA6,GDF5,GIPC1,GLG1,GPC1,GPC3,GPR124,GRB10,GREM1,GREM2,HES1,HES5,HHEX,HHIP,HIF1A,HIPK2,HRG,HSPA5,HTRA1,HTRA3,HTRA4,IL17F,IL1B,ILK,ING2,ITGA3,ITGA5,ITGA8,ITGB3,LEMD3,LRG1,LRIT3,LTBP1,LTBP4,MECOM,MEN1,MMRN2,MSX1,MSX2,MTMR4,MYO1C,MYOCD,MYOF,NBL1,NEO1,NKX2-1,NOG,NOTCH1,NPNT,NPTN,ONECUT1,ONECUT2,OTX2,PBLD,PCSK6,PDCD6,PDPK1,PEG10,PIN1,PMEPA1,PPM1A,PPP2R5B,PRDM14,PRDM16,PRKCB,PRKD2,PTP4A3,PTPN1,RASL11B,RBPJ,RNF165,RPS27A,RUNX2,SDCBP,SFRP1,SFRP2,SIRT1,SKI,SKIL,SKOR1,SKOR2,SLC9A6,SLIT2,SMAD2,SMAD3,SMAD4,SMAD6,SMAD7,SMURF1,SMURF2,SNW1,SNX25,SNX6,SOST,SOSTDC1,SOX11,SPG20,SPRY1,SPRY2,STK11,STRAP,STUB1,SULF1,SULF2,TFAP2B,TGFB1,TGFB1I1,TGFB3,TGFBR1,TGFBR2,TGFBR3,THBS1,TMEM204,TMPRSS6,TOB1,TRIM33,TWSG1,UBA52,UBB,UBC,UBE2O,VASN,VEGFA,VEGFB,VEGFC,VWC2,VWC2L,WNT1,WNT4,WNT5A,XDH,XIAP,ZEB1,ZNF423,ZNF451,ZNF703
GO:NEUROTRANSMITTER_BIOSYNTHETIC_PROCESS	http://www.broadinstitute.org/gsea/msigdb/cards/GO_NEUROTRANSMITTER_BIOSYNTHETIC_PROCESS	14	0.684	0.9525	1	1	ACHE,ALDH9A1,CHAT,DAGLA,DAGLB,GAD1,GAD2,NOS1,PAH,SLC22A2,SLC44A4,SLC5A7,SLC6A3,TH
KEGG:COMPLEMENT_AND_COAGULATION_CASCADES	http://www.broadinstitute.org/gsea/msigdb/cards/KEGG_COMPLEMENT_AND_COAGULATION_CASCADES	65	0.68415	0.9525	1	1	BDKRB1,BDKRB2,C1QA,C1QB,C1QC,C2,C3,C4A,C4B,C4BPA,C4BPB,C5,C5AR1,C6,C7,C8A,C8B,C8G,C9,CD46,CD55,CD59,CFB,CFD,CFH,CFI,CPB2,CR1,CR2,F10,F11,F12,F13A1,F13B,F2,F2R,F3,F5,F7,F8,F9,FGA,FGB,FGG,KLKB1,KNG1,MASP1,MASP2,MBL2,PLAT,PLAU,PLAUR,PLG,PROC,PROS1,SERPINA1,SERPINA5,SERPINC1,SERPIND1,SERPINE1,SERPINF2,SERPING1,TFPI,THBD,VWF
GO:REGULATION_OF_ARP2_3_COMPLEX_MEDIATED_ACTIN_NUCLEATION	http://www.broadinstitute.org/gsea/msigdb/cards/GO_REGULATION_OF_ARP2_3_COMPLEX_MEDIATED_ACTIN_NUCLEATION	14	0.68437	0.9525	1	1	ABI2,AP1AR,ARF1,ARFIP1,ARFIP2,BRK1,CORO1B,GMFB,GMFG,NCKAP1,PICK1,WAS,WASF1,WASL
GO:REGULATION_OF_CENTROSOME_CYCLE	http://www.broadinstitute.org/gsea/msigdb/cards/GO_REGULATION_OF_CENTROSOME_CYCLE	39	0.68443	0.9525	1	1	ATF5,AURKA,AZI1,BRCA1,CCNF,CDK5RAP2,CENPJ,CEP76,CEP85,CHEK1,CHMP1A,CHMP1B,CHMP2A,CHMP2B,CHMP3,CHMP4B,CHMP4C,CHMP5,CHORDC1,GEN1,KIF11,MDM1,NEK2,NPM1,NUBP1,PDCD6IP,PKHD1,PLK2,PLK4,RAB6C,RANBP1,RBM14,ROCK2,SPICE1,TMEM67,TRIM37,VPS4B,XPO1,XRCC3
GO:PHOSPHOLIPASE_C_ACTIVITY	http://www.broadinstitute.org/gsea/msigdb/cards/GO_PHOSPHOLIPASE_C_ACTIVITY	30	0.6847	0.9525	1	1	ADORA1,BDKRB2,CASR,CCKBR,CCL5,CCR1,CCR5,CHRM1,CHRM3,CHRM5,EDNRA,F2RL2,NOTUM,PDIA3,PLCB1,PLCB2,PLCB3,PLCB4,PLCD1,PLCD3,PLCD4,PLCE1,PLCG1,PLCG2,PLCH1,PLCH2,PLCL1,PLCL2,PLCZ1,PLD4
GO:NEGATIVE_REGULATION_OF_HOMOTYPIC_CELL_CELL_ADHESION	http://www.broadinstitute.org/gsea/msigdb/cards/GO_NEGATIVE_REGULATION_OF_HOMOTYPIC_CELL_CELL_ADHESION	95	0.68474	0.9525	1	1	ABAT,ADAMTS18,ADRB2,ALOX12,ANXA1,BCL6,BMP4,BTN2A2,C10orf54,C1QTNF1,CASP3,CD274,CD276,CD300A,CD74,CDKN2A,CEACAM1,CEBPB,CLEC4G,CTLA4,CYLD,DLG1,DTX1,DUSP3,ERBB2,FOXJ1,FOXP3,GLI3,GLMN,GNRH1,HAVCR2,HFE,HLA-DRB1,HLA-G,HLX,HMGB1,IDO1,IFNA2,IFNB1,IHH,IL10,IL20RB,IL2RA,IL4,IL4R,IRF1,ITCH,JAK3,KIAA0922,LAG3,LAX1,LGALS3,LGALS9,LILRB1,LILRB2,MAD1L1,MARCH7,NDFIP1,NFKBID,NRARP,PAG1,PAWR,PDCD1LG2,PDE5A,PELI1,PLA2G2D,PLA2G2F,PRKAR1A,PRKCD,PRKG1,PRNP,PTGER3,PTPN2,PTPN22,RC3H1,RDX,SCGB1A1,SERPINE2,SFTPD,SHH,SOCS5,SOCS6,SPN,TGFB1,TIGIT,TNFAIP8L2,TNFRSF14,TNFRSF21,TNFSF18,TNFSF4,UBASH3B,VTCN1,XCL1,ZC3H8,ZNF703
GO:PLATELET_ALPHA_GRANULE	http://www.broadinstitute.org/gsea/msigdb/cards/GO_PLATELET_ALPHA_GRANULE	72	0.68494	0.9525	1	1	A1BG,ACTN1,ACTN2,ACTN4,AHSG,ALB,ALDOA,APLP2,APP,CD36,CD9,CFD,CLU,CYB5R1,EGF,F13A1,F5,F8,FGA,FGB,FGG,FIGF,FN1,GAS6,HGF,HRG,IGF1,IGF2,ISLR,ITGA2B,ITGB3,KNG1,LEFTY2,MMRN1,ORM1,ORM2,PCDH7,PDGFA,PDGFB,PF4,PHACTR2,PLG,PPBP,PROS1,QSOX1,SELP,SERPINA1,SERPINA3,SERPINA5,SERPINE1,SERPINE2,SERPINF2,SERPING1,SNCA,SPARC,SRGN,STXBP1,STXBP3,TGFB1,TGFB2,TGFB3,THBS1,THBS2,TIMP1,TMSB4X,TMX3,TREML1,VEGFA,VEGFB,VEGFC,VPS33B,VWF
GO:TRANSLATION_ELONGATION_FACTOR_ACTIVITY	http://www.broadinstitute.org/gsea/msigdb/cards/GO_TRANSLATION_ELONGATION_FACTOR_ACTIVITY	19	0.685	0.9525	1	1	ABTB1,EEF1A1,EEF1A2,EEF1B2,EEF1D,EEF1E1,EEF1G,EEF2,EEFSEC,EIF5A,EIF5A2,EIF5AL1,GFM1,GFM2,GTPBP1,GTPBP2,HBS1L,TSFM,TUFM
GO:S_ACYLTRANSFERASE_ACTIVITY	http://www.broadinstitute.org/gsea/msigdb/cards/GO_S_ACYLTRANSFERASE_ACTIVITY	28	0.68502	0.9525	1	1	DLST,FASN,MCAT,YKT6,ZDHHC1,ZDHHC11,ZDHHC11B,ZDHHC12,ZDHHC13,ZDHHC14,ZDHHC15,ZDHHC16,ZDHHC17,ZDHHC18,ZDHHC19,ZDHHC2,ZDHHC20,ZDHHC21,ZDHHC22,ZDHHC23,ZDHHC24,ZDHHC3,ZDHHC4,ZDHHC5,ZDHHC6,ZDHHC7,ZDHHC8,ZDHHC9
REACTOME:DNA_REPLICATION	http://www.broadinstitute.org/gsea/msigdb/cards/REACTOME_DNA_REPLICATION	184	0.68502	0.9525	1	1	AHCTF1,APITD1,AURKB,B9D2,BIRC5,BUB1,BUB1B,BUB3,CASC5,CCNA1,CCNA2,CDC20,CDC45,CDC6,CDC7,CDCA8,CDK2,CDKN1A,CDKN1B,CDT1,CENPA,CENPH,CENPI,CENPK,CENPL,CENPM,CENPN,CENPO,CENPP,CENPQ,CENPT,CKAP5,CLASP1,CLIP1,DBF4,DNA2,DSN1,E2F1,E2F2,E2F3,ERCC6L,FBXO5,FEN1,GINS1,GINS2,GINS4,GMNN,GORASP1,INCENP,ITGB3BP,KIF18A,KIF20A,KIF23,KIF2A,KIF2B,KIF2C,KNTC1,LIG1,MAD1L1,MAD2L1,MAPRE1,MCM10,MCM2,MCM3,MCM4,MCM5,MCM6,MCM7,MCM8,MIS12,NDC80,NDEL1,NSL1,NUDC,NUF2,NUP107,NUP133,NUP37,NUP43,NUP85,ORC1,ORC2,ORC3,ORC4,ORC5,ORC6,PAFAH1B1,PCNA,PLK1,PMF1,POLA1,POLA2,POLD1,POLD2,POLD3,POLD4,POLE,POLE2,PPP1CC,PPP2CA,PPP2CB,PPP2R1A,PPP2R1B,PPP2R5A,PPP2R5B,PPP2R5C,PPP2R5D,PPP2R5E,PRIM1,PRIM2,PSMA1,PSMA2,PSMA3,PSMA4,PSMA5,PSMA6,PSMA7,PSMA8,PSMB1,PSMB10,PSMB2,PSMB3,PSMB4,PSMB5,PSMB6,PSMB7,PSMB8,PSMB9,PSMC1,PSMC2,PSMC3,PSMC4,PSMC5,PSMC6,PSMD1,PSMD10,PSMD11,PSMD12,PSMD13,PSMD14,PSMD2,PSMD3,PSMD4,PSMD5,PSMD6,PSMD7,PSMD8,PSMD9,PSME1,PSME2,PSME4,PSMF1,RAD21,RANBP2,RANGAP1,RB1,RCC2,RFC3,RFC4,RFC5,RPA1,RPA2,RPA3,RPA4,RPS27,RPS27A,SEC13,SEH1L,SGOL1,SGOL2,SKA1,SKA2,SMC1A,SMC3,SPC24,SPC25,STAG1,STAG2,TAOK1,UBA52,XPO1,ZW10,ZWILCH,ZWINT
GO:AXON_EXTENSION_INVOLVED_IN_AXON_GUIDANCE	http://www.broadinstitute.org/gsea/msigdb/cards/GO_AXON_EXTENSION_INVOLVED_IN_AXON_GUIDANCE;GO:NEURON_PROJECTION_EXTENSION_INVOLVED_IN_NEURON_PROJECTION_GUIDANCE;http://www.broadinstitute.org/gsea/msigdb/cards/GO_NEURON_PROJECTION_EXTENSION_INVOLVED_IN_NEURON_PROJECTION_GUIDANCE	11	0.68525	0.952514	1	1	ALCAM,EPYC,FMOD,NRP1,NRP2,OGN,SEMA3A,SEMA3F,SLIT1,SLIT2,SLIT3
GO:EXORIBONUCLEASE_ACTIVITY	http://www.broadinstitute.org/gsea/msigdb/cards/GO_EXORIBONUCLEASE_ACTIVITY	32	0.68546	0.952514	1	1	CCRN4L,CNOT1,CNOT2,CNOT6,CNOT6L,CNOT7,CNOT8,DCP2,DCPS,DIS3,DIS3L,DIS3L2,EXOSC1,EXOSC10,EXOSC2,EXOSC3,EXOSC5,EXOSC6,EXOSC7,EXOSC8,EXOSC9,ISG20,ISG20L2,PAN2,PAN3,PARN,PDE12,PNPT1,REXO2,TOE1,XRN2,ZC3H12A
GO:REGULATION_OF_TRANSLATIONAL_ELONGATION	http://www.broadinstitute.org/gsea/msigdb/cards/GO_REGULATION_OF_TRANSLATIONAL_ELONGATION	22	0.68558	0.952514	1	1	AARS,AARSD1,CPEB2,CPEB3,DTD1,EIF4A3,EIF5A,EIF5A2,EIF5AL1,GATC,IARS,IARS2,IMP3,LARS,LARS2,RPS5,RPS9,SRP9,USP16,VARS,VARS2,YRDC
GO:GOLGI_LOCALIZATION	http://www.broadinstitute.org/gsea/msigdb/cards/GO_GOLGI_LOCALIZATION	11	0.68559	0.952514	1	1	ARHGAP21,CDC42,DAB1,HOOK3,PDCD10,SLC9A3R1,STK11,STK25,TBCCD1,UVRAG,YWHAZ
GO:REGULATION_OF_PROTEIN_UBIQUITINATION_INVOLVED_IN_UBIQUITIN_DEPENDENT_PROTEIN_CATABOLIC_PROCESS	http://www.broadinstitute.org/gsea/msigdb/cards/GO_REGULATION_OF_PROTEIN_UBIQUITINATION_INVOLVED_IN_UBIQUITIN_DEPENDENT_PROTEIN_CATABOLIC_PROCESS	102	0.68568	0.952514	1	1	ANAPC1,ANAPC10,ANAPC11,ANAPC16,ANAPC2,ANAPC4,ANAPC5,ANAPC7,AXIN1,BTRC,BUB1B,BUB3,CAV3,CCDC22,CCNB1,CDC16,CDC20,CDC23,CDC26,CDC27,CDK1,CDK5RAP3,CDKN2A,CLU,CUL1,DISC1,EGF,FBXO22,FBXO5,FBXW7,FZR1,GOLGA2,GORASP1,HFE,MAD2L1,PDCL3,PLK1,PML,PSEN1,PSMA1,PSMA2,PSMA3,PSMA4,PSMA5,PSMA6,PSMA7,PSMA8,PSMB1,PSMB10,PSMB11,PSMB2,PSMB3,PSMB4,PSMB5,PSMB6,PSMB7,PSMB8,PSMB9,PSMC1,PSMC2,PSMC3,PSMC4,PSMC5,PSMC6,PSMD1,PSMD10,PSMD11,PSMD12,PSMD13,PSMD14,PSMD2,PSMD3,PSMD4,PSMD5,PSMD6,PSMD7,PSMD8,PSMD9,PSME1,PSME2,PSME3,PSME4,PSMF1,PTEN,PTK2,PTK2B,RAB1A,RNF139,RPS27A,SKP1,SMURF1,SUFU,TRIM39,TRIM67,UBA52,UBB,UBC,UBE2C,UBE2D1,UBE2E1,UBE3A,WNT1
GO:REGULATION_OF_PROTEIN_ACTIVATION_CASCADE	http://www.broadinstitute.org/gsea/msigdb/cards/GO_REGULATION_OF_PROTEIN_ACTIVATION_CASCADE	30	0.68631	0.952651	1	1	C1QBP,C2,C3,C4A,C4B,C4BPA,C4BPB,C5,C5AR1,C6,C7,C8A,C8B,C8G,C9,CD46,CD55,CD59,CFB,CFH,CFI,CFP,CR1,FGA,MASP1,PHB,PROS1,SERPINC1,SERPING1,SUSD4
GO:BRANCHING_INVOLVED_IN_LABYRINTHINE_LAYER_MORPHOGENESIS	http://www.broadinstitute.org/gsea/msigdb/cards/GO_BRANCHING_INVOLVED_IN_LABYRINTHINE_LAYER_MORPHOGENESIS	11	0.68643	0.952651	1	1	ADM,FGFR2,FZD5,GCM1,GRB2,GRHL2,IL10,RSPO3,SOCS3,SPINT1,ST14
GO:PHOSPHOTRANSFERASE_ACTIVITY_NITROGENOUS_GROUP_AS_ACCEPTOR	http://www.broadinstitute.org/gsea/msigdb/cards/GO_PHOSPHOTRANSFERASE_ACTIVITY_NITROGENOUS_GROUP_AS_ACCEPTOR	13	0.6865	0.952651	1	1	CKB,CKM,CKMT1A,CKMT1B,CKMT2,KCNH1,KCNH2,KCNH3,KCNH4,KCNH5,KCNH8,MAP4K4,NME2
GO:DNA_CONFORMATION_CHANGE	http://www.broadinstitute.org/gsea/msigdb/cards/GO_DNA_CONFORMATION_CHANGE	246	0.68657	0.952651	1	1	ACIN1,AIFM1,AKAP8,AKAP8L,ANP32B,ANXA1,APITD1,ASCC3,ASF1A,ASF1B,ASH1L,ATRX,BAHD1,BLM,BRD2,BRIP1,C10orf2,CABIN1,CASC5,CCNB1,CDAN1,CDC45,CDCA5,CDK1,CDKN2A,CENPA,CENPH,CENPI,CENPK,CENPL,CENPM,CENPN,CENPO,CENPP,CENPQ,CENPT,CENPV,CENPW,CETN2,CHAF1A,CHAF1B,CHD1,CHD2,CHD3,CHD4,CHD5,CHD8,CHMP1A,CTCF,CUL4A,CUL4B,DAXX,DDB1,DDB2,DDX1,DDX11,DDX3X,DFFB,DHX9,DNA2,ERCC2,ERCC3,ERN2,FBXO18,G3BP1,GINS1,GINS2,GINS4,GTF2H1,GTF2H3,GTF2H4,GTF2H5,H1F0,H1FNT,H1FOO,H1FX,H2AFB1,H2AFB2,H2AFX,H2AFY,H2AFY2,H2BFM,H2BFWT,H3F3A,H3F3B,HAT1,HELB,HELLS,HHEX,HIRA,HIST1H1A,HIST1H1B,HIST1H1C,HIST1H1D,HIST1H1E,HIST1H1T,HIST1H2BA,HIST1H2BB,HIST1H2BC,HIST1H2BD,HIST1H2BE,HIST1H2BF,HIST1H2BG,HIST1H2BH,HIST1H2BI,HIST1H2BJ,HIST1H2BK,HIST1H2BL,HIST1H2BM,HIST1H2BN,HIST1H2BO,HIST1H3A,HIST1H3B,HIST1H3C,HIST1H3D,HIST1H3E,HIST1H3F,HIST1H3G,HIST1H3H,HIST1H3I,HIST1H3J,HIST1H4A,HIST1H4B,HIST1H4C,HIST1H4D,HIST1H4E,HIST1H4F,HIST1H4H,HIST1H4I,HIST1H4J,HIST1H4K,HIST1H4L,HIST3H2BB,HIST3H3,HIST4H4,HJURP,HMGA1,HMGA2,HMGB1,HMGB2,HMGB3,HP1BP3,IGHMBP2,INO80,IPO4,ITGB3BP,KAT6A,KAT6B,MCM2,MCM3,MCM4,MCM5,MCM6,MCM7,MIS18A,MIS18BP1,MRE11A,MTERF,NAA10,NAA60,NAP1L1,NAP1L2,NAP1L3,NAP1L4,NAP1L5,NAP1L6,NASP,NBN,NCAPD2,NCAPD3,NCAPG,NCAPG2,NCAPH,NCAPH2,NOC2L,NPM1,NUSAP1,OIP5,PADI4,PAF1,PAPD7,PARP1,PHF13,PIF1,POT1,PRM1,PRM2,PRM3,PSME4,PURA,RAD23B,RAD50,RAD51,RAD54B,RBBP4,RBBP7,RBX1,RECQL,RECQL4,RECQL5,RPS27A,RSF1,RTEL1,RUVBL1,RUVBL2,SART3,SET,SETX,SHPRH,SMARCA5,SMC2,SMC4,SMYD3,SOX9,SPTY2D1,SRPK1,STRA13,STRA8,SUPV3L1,SYCP1,SYCP3,TNRC18,TOP1,TOP1MT,TOP2A,TOP2B,TOP3A,TOP3B,TP53,TSPYL1,TSPYL2,TSPYL4,TSPYL5,TSPYL6,TSSK6,TTN,UBA52,UBB,UBC,UBN1,WRN,XPA,XPC,XRCC5,XRCC6,ZRANB3
KEGG:VIBRIO_CHOLERAE_INFECTION	http://www.broadinstitute.org/gsea/msigdb/cards/KEGG_VIBRIO_CHOLERAE_INFECTION	53	0.68667	0.952651	1	1	ACTB,ACTG1,ADCY3,ADCY9,ARF1,ATP6AP1,ATP6V0A1,ATP6V0A2,ATP6V0A4,ATP6V0B,ATP6V0C,ATP6V0D1,ATP6V0D2,ATP6V0E1,ATP6V0E2,ATP6V1A,ATP6V1B2,ATP6V1C1,ATP6V1C2,ATP6V1D,ATP6V1E1,ATP6V1E2,ATP6V1F,ATP6V1G1,ATP6V1G2,ATP6V1G3,ATP6V1H,CFTR,ERO1L,GNAS,KCNQ1,KDELR1,KDELR2,KDELR3,MUC2,PDIA4,PLCG1,PLCG2,PRKACA,PRKACB,PRKACG,PRKCA,PRKCB,PRKCG,PRKX,SEC61A1,SEC61A2,SEC61B,SEC61G,SLC12A2,TCIRG1,TJP1,TJP2
GO:REGULATION_OF_TRANSLATIONAL_FIDELITY	http://www.broadinstitute.org/gsea/msigdb/cards/GO_REGULATION_OF_TRANSLATIONAL_FIDELITY	14	0.68675	0.952651	1	1	AARS,AARSD1,DTD1,GATC,IARS,IARS2,IMP3,LARS,LARS2,RPS5,RPS9,VARS,VARS2,YRDC
BIOCARTA:CBL_PATHWAY	http://www.broadinstitute.org/gsea/msigdb/cards/BIOCARTA_CBL_PATHWAY	13	0.68685	0.952651	1	1	CBL,CSF1R,EGF,EGFR,GRB2,MET,PDGFRA,PRKCA,PRKCB,SH3GLB1,SH3GLB2,SH3KBP1,SRC
GO:REGULATION_OF_ENDOTHELIAL_CELL_APOPTOTIC_PROCESS	http://www.broadinstitute.org/gsea/msigdb/cards/GO_REGULATION_OF_ENDOTHELIAL_CELL_APOPTOTIC_PROCESS	39	0.68685	0.952651	1	1	ABL1,AGER,ANGPT1,ANGPTL4,ANO6,BMP4,BRAF,CD248,CD40,CD40LG,COL18A1,ECSCR,FASLG,FGA,FGB,FGF21,FGG,GAS6,GATA3,ICAM1,IL10,IL11,IL13,IL4,KDR,KRIT1,MAPK7,NDNF,NFE2L2,PRKCI,RAMP2,SCG2,SEMA5A,SERPINE1,TEK,THBS1,TNFAIP3,TNIP2,XBP1
GO:INNER_MITOCHONDRIAL_MEMBRANE_PROTEIN_COMPLEX	http://www.broadinstitute.org/gsea/msigdb/cards/GO_INNER_MITOCHONDRIAL_MEMBRANE_PROTEIN_COMPLEX	99	0.68707	0.952651	1	1	APOO,APOOL,ATP5A1,ATP5B,ATP5C1,ATP5D,ATP5E,ATP5EP2,ATP5F1,ATP5G1,ATP5G2,ATP5G3,ATP5H,ATP5I,ATP5J,ATP5J2,ATP5L,ATP5L2,ATP5O,ATPIF1,BCS1L,C11orf83,C14orf2,C19orf70,CCDC109B,CHCHD3,CHCHD6,COX4I1,COX4I2,COX5A,COX6A1,COX6A2,COX8A,COX8C,FOXRED1,IMMP1L,IMMP2L,IMMT,MCU,MICU1,NDUFA1,NDUFA10,NDUFA11,NDUFA12,NDUFA13,NDUFA2,NDUFA4,NDUFA5,NDUFA6,NDUFA7,NDUFA8,NDUFA9,NDUFAB1,NDUFAF1,NDUFB1,NDUFB10,NDUFB11,NDUFB2,NDUFB3,NDUFB4,NDUFB5,NDUFB6,NDUFB7,NDUFB8,NDUFB9,NDUFC1,NDUFC2,NDUFS1,NDUFS2,NDUFS3,NDUFS4,NDUFS5,NDUFS6,NDUFS7,NDUFS8,NDUFV1,NDUFV2,NDUFV3,PAM16,PARK7,PMPCB,PPIF,SDHA,SDHB,SDHC,SDHD,SNCA,TIMM10,TIMM17A,TIMM17B,TIMM22,TIMM50,TIMM9,UQCR10,UQCRB,UQCRC1,UQCRC2,UQCRFS1,USMG5
GO:PROTEIN_DOMAIN_SPECIFIC_BINDING	http://www.broadinstitute.org/gsea/msigdb/cards/GO_PROTEIN_DOMAIN_SPECIFIC_BINDING	598	0.68728	0.952651	1	1	AATF,ABCC2,ABI2,ABL1,ACOX1,ACSL3,ACTN2,ACVR2A,ADAM12,ADAM15,ADAM17,ADAM19,ADAM9,ADRB1,AFAP1L2,AIDA,AIP,AKAP1,AKAP5,ALX4,ANGEL1,APBA1,APP,ARFIP1,ARFIP2,ARHGAP1,ARHGAP17,ARHGAP27,ARHGAP29,ARHGAP31,ARHGAP5,ARHGAP6,ARHGEF16,ARHGEF4,ARL1,ARR3,ARRB2,ATCAY,ATF4,ATP1A1,ATP2B1,ATP2B2,ATP2B3,ATP2B4,ATRX,AXIN1,AXIN2,BAIAP2,BAK1,BASP1,BAX,BCAR1,BCL2,BCL2L1,BCL2L2,BHLHE40,BIK,BMI1,BOK,C9orf89,CABIN1,CABYR,CACNB1,CACNB2,CADM1,CALCOCO1,CALM1,CALM2,CALM3,CAPG,CAPN7,CARD11,CARD14,CARD8,CARD9,CASKIN1,CASP10,CASP2,CASP8,CASP9,CBL,CBLC,CBX3,CCDC6,CCDC88C,CCT6A,CD2AP,CD3E,CDC25C,CDC5L,CENPJ,CEP250,CEP68,CFTR,CHAF1A,CHD8,CHMP1A,CHMP1B,CHMP2A,CHMP2B,CIT,CITED1,CITED2,CLCN3,CLEC3B,CNOT1,CNTLN,CNTNAP1,CNTROB,CRADD,CRB3,CRIM1,CRIPT,CRK,CRX,CSNK2B,CSRP2BP,CTBP1,CTNNBIP1,CTR9,CTTNBP2,CUL3,CXADR,CXXC4,CYBA,DAB2IP,DAG1,DAP,DAPK3,DAPL1,DAZAP2,DBNL,DDC,DDIT3,DDX20,DDX6,DENND1A,DICER1,DLC1,DLG1,DLG3,DLG4,DLGAP1,DLGAP3,DLX5,DNAJA1,DNAJC6,DNM2,DNMT1,DOCK1,DOCK3,DOCK4,DPYSL3,DRD3,DRD4,DTNA,DTX1,DVL2,DYNLL1,E2F4,EBF1,EFS,EGR2,EHD2,EHMT1,EHMT2,ELMO1,ELMO2,ELMO3,ENAH,ENKUR,EPB41L2,EPB41L5,EPHA4,EPN3,EPS15,ERC1,ERCC1,ERRFI1,ESPN,ESRRA,ESRRG,ETV6,EVL,EXOC4,EZR,F11R,FADD,FAF1,FAM189B,FMN1,FOXA1,FOXA2,FOXA3,FOXH1,FUT8,FZD1,FZD2,FZD3,FZD4,FZD7,FZD8,GABRR1,GABRR2,GATA1,GATA2,GATA3,GIPC1,GJA1,GNAI3,GNB2L1,GNG12,GNG5,GPX1,GRASP,GRB2,GRIA1,GRID2,GRIK2,GRIK5,GRIN2C,GRM7,GSN,GUSB,HCLS1,HEYL,HGS,HHEX,HIF1AN,HIST1H4A,HIST1H4B,HIST1H4C,HIST1H4D,HIST1H4E,HIST1H4F,HIST1H4H,HIST1H4I,HIST1H4J,HIST1H4K,HIST1H4L,HIST4H4,HMGA2,HMGB2,HNRNPK,HNRNPM,HOMER2,HOMER3,HOXA3,HOXB1,HOXC4,HPCAL4,HSP90AA1,HSP90AB1,HSPA1A,HSPA1B,HSPA5,HSPA8,ICA1,ICA1L,ID3,IGBP1,IKBKG,IL1B,ILK,INPP5A,INPP5D,INPP5J,INPPL1,INSR,IQGAP1,IRS1,IRS2,IST1,ITGA3,ITGB1,ITGB1BP2,JAK2,JUN,KCNH2,KCNJ4,KCNN2,KCTD13,KHDRBS1,KHDRBS2,KHDRBS3,KIDINS220,KIF14,KIF20B,KLHL17,KPNB1,KRAS,L3MBTL1,LAMP1,LAMP2,LANCL1,LAX1,LBR,LCK,LDB1,LDB2,LEF1,LILRB1,LIN7A,LIN7B,LIN7C,LITAF,LLGL2,LNX1,LNX2,LPAR1,LRP2,LRRFIP2,LUC7L,LYN,MAFK,MAP2K2,MAPT,MAVS,MBD2,MCL1,MDC1,MECP2,MED1,MED12,MEF2C,MEOX1,MICAL1,MITD1,MKL1,MLF1,MPP3,MPP5,MPP6,MPP7,MRPL17,MRPS31,MTOR,MUC17,MYD88,MYH9,MYO1D,MYO7A,MYPN,NCK1,NCKIPSD,NCOA2,NCOA6,NCOR1,NDE1,NDFIP2,NF2,NFASC,NFE2,NFE2L2,NIPBL,NKD1,NKX3-1,NLGN1,NLK,NLRP1,NLRP2,NOD1,NOD2,NOL3,NOXA1,NR0B1,NR0B2,NRL,NSF,NUP62,OCLN,ODF1,OGT,OLIG2,OPRM1,OSBP,OSTF1,PAG1,PAK3,PARK2,PAWR,PAX3,PAX6,PDE2A,PHRF1,PICK1,PINK1,PKD1,PKD2,PLAUR,PLEKHA1,PLEKHA2,PLG,PLSCR1,PLSCR4,PLXNB3,PLXND1,PMEPA1,PMF1,POLR2J,POU2F2,POU3F3,PPARA,PPARGC1B,PPP1CC,PPP1R9A,PPP3R1,PRKAR2B,PRKCI,PRKCZ,PROX1,PRRX1,PSEN1,PTEN,PTK2,PTPN11,PTPN12,PTPN22,PTTG1,PTTG2,PYCARD,QKI,RAB27A,RAB27B,RAB6A,RAB8B,RAD9A,RAN,RAP2B,RAPGEF1,RAPGEF2,RAPGEF3,RARA,RCC2,RDX,RELA,REPS1,RGS19,RGS20,RHOQ,RIMS1,RIPK1,RIPK2,RNF2,ROBO1,RPH3AL,RPS6KB1,RQCD1,RUNX2,RXRA,SCAF1,SCN5A,SCNN1A,SCNN1B,SCNN1G,SDC2,SENP2,SFN,SGIP1,SH2D2A,SH3BGR,SH3BGRL,SH3BGRL2,SH3BP1,SH3BP2,SH3BP5,SH3BP5L,SH3KBP1,SH3PXD2B,SHANK1,SHANK3,SHC4,SHCBP1,SHISA5,SIRPA,SIRT1,SIT1,SKAP1,SKI,SKIL,SLC22A12,SLC22A4,SLC22A5,SLC26A6,SLC34A1,SLC9A3,SLC9A3R1,SLC9A3R2,SNCA,SNTA1,SNTB1,SNTG2,SOCS7,SON,SOS1,SP1,SP100,SQSTM1,SRC,SRCIN1,SRR,SRRM2,SRSF1,SRSF10,SRSF12,SRSF5,SSTR2,SSX2IP,ST13,STAMBP,STK11,STMN3,STRN,STRN3,STRN4,STUB1,STX18,STX1B,STXBP1,SYNGAP1,SYNGR3,SYP,TADA3,TAF9,TBC1D10A,TBL1X,TCAP,TCEAL1,TCEAL2,TCEAL3,TCEAL4,TCEAL5,TCEAL6,TCEAL7,TCEAL8,TCF7L2,TFDP1,TFDP2,TGFBR3,TH,THAP7,THRA,TJP1,TJP2,TLN1,TMEM88,TNFAIP1,TNK2,TNNI3,TOM1L1,TP53BP2,TP63,TRADD,TRAF4,TRIM11,TRIM16,TRIM28,TRPV4,TUBA1A,TUBB,TWIST1,UBE2I,USHBP1,USP47,USP8,UTF1,UVRAG,VAPA,VAPB,VASP,VCP,VPS11,VPS4A,VRK2,WAS,WBP1,WBP11,WBP2NL,WBP5,WIPF3,WIZ,WNT1,WNT3,WNT3A,WNT5A,WT1,XPA,XPO1,YWHAB,YWHAE,YWHAG,YWHAH,YWHAQ,YWHAZ,ZBTB16,ZNF384,ZNF521,ZXDC
GO:VITAMIN_TRANSPORT	http://www.broadinstitute.org/gsea/msigdb/cards/GO_VITAMIN_TRANSPORT	29	0.68753	0.952651	1	1	ABCC1,AFM,AMN,APOA1,C2orf83,CD320,CUBN,FOLR1,FOLR2,FOLR3,GC,GIF,LMBRD1,PDPN,SCARB1,SLC19A1,SLC19A2,SLC19A3,SLC23A1,SLC23A2,SLC25A32,SLC2A1,SLC2A2,SLC35F3,SLC5A6,STRA6,TCN1,TCN2,TTPA
GO:MONOVALENT_CATION_PROTON_ANTIPORTER_ACTIVITY	http://www.broadinstitute.org/gsea/msigdb/cards/GO_MONOVALENT_CATION_PROTON_ANTIPORTER_ACTIVITY	12	0.68755	0.952651	1	1	SLC47A1,SLC9A1,SLC9A2,SLC9A3,SLC9A4,SLC9A5,SLC9A6,SLC9A7,SLC9A8,SLC9A9,SLC9B1,SLC9B2
GO:POSITIVE_REGULATION_OF_SMOOTHENED_SIGNALING_PATHWAY	http://www.broadinstitute.org/gsea/msigdb/cards/GO_POSITIVE_REGULATION_OF_SMOOTHENED_SIGNALING_PATHWAY	23	0.68774	0.952651	1	1	CHSY1,CTNNA1,DCDC2,DISP1,DYNC2H1,EVC,FGF9,FOXA1,GLI1,GPC3,IFT172,IFT80,IHH,INTU,KIF7,PRRX1,SFRP1,SHH,SHOX2,SMO,STK36,ULK3,WNT9A
REACTOME:CHEMOKINE_RECEPTORS_BIND_CHEMOKINES	http://www.broadinstitute.org/gsea/msigdb/cards/REACTOME_CHEMOKINE_RECEPTORS_BIND_CHEMOKINES	47	0.68788	0.952651	1	1	CCL11,CCL16,CCL19,CCL2,CCL20,CCL21,CCL25,CCL27,CCL28,CCL3,CCL4,CCL5,CCL7,CCR1,CCR10,CCR2,CCR3,CCR4,CCR5,CCR6,CCR7,CCR8,CCR9,CX3CR1,CXCL1,CXCL10,CXCL11,CXCL12,CXCL13,CXCL16,CXCL2,CXCL3,CXCL5,CXCL6,CXCL9,CXCR1,CXCR2,CXCR3,CXCR4,CXCR5,CXCR6,IL8,PF4,PPBP,XCL1,XCL2,XCR1
GO:TRANSLATION_FACTOR_ACTIVITY_RNA_BINDING	http://www.broadinstitute.org/gsea/msigdb/cards/GO_TRANSLATION_FACTOR_ACTIVITY_RNA_BINDING	80	0.68795	0.952651	1	1	ABCF1,ABTB1,C12orf65,COPS5,CPEB1,CPEB2,CPEB3,CPEB4,DENR,DHX29,EEF1A1,EEF1A2,EEF1B2,EEF1D,EEF1E1,EEF1G,EEF2,EEF2K,EEFSEC,EIF1,EIF1AD,EIF1AX,EIF1B,EIF2A,EIF2B1,EIF2B2,EIF2B3,EIF2B4,EIF2B5,EIF2S1,EIF2S2,EIF2S3,EIF3A,EIF3B,EIF3D,EIF3E,EIF3F,EIF3G,EIF3H,EIF3I,EIF3J,EIF3K,EIF3L,EIF3M,EIF4A1,EIF4A2,EIF4B,EIF4E,EIF4E1B,EIF4E2,EIF4E3,EIF4G1,EIF4G2,EIF4G3,EIF5,EIF5A,EIF5A2,EIF5AL1,EIF5B,EIF6,ETF1,GCN1L1,GFM1,GFM2,GSPT1,GSPT2,GTF2H3,GTPBP1,GTPBP2,HBS1L,ICT1,MCTS1,MTIF2,MTIF3,MTRF1,MTRF1L,PET112,SOX11,TSFM,TUFM
GO:REGULATION_OF_T_HELPER_1_TYPE_IMMUNE_RESPONSE	http://www.broadinstitute.org/gsea/msigdb/cards/GO_REGULATION_OF_T_HELPER_1_TYPE_IMMUNE_RESPONSE	22	0.688	0.952651	1	1	ANXA1,CCL19,CCR2,CD80,HAVCR2,HLX,IL12B,IL12RB1,IL1RL1,IL23A,IL23R,IL27,IL27RA,IL33,IL4R,JAK3,NLRP10,RIPK2,SLC11A1,SOCS5,TNFSF4,XCL1
GO:ORGANIC_HYDROXY_COMPOUND_CATABOLIC_PROCESS	http://www.broadinstitute.org/gsea/msigdb/cards/GO_ORGANIC_HYDROXY_COMPOUND_CATABOLIC_PROCESS	67	0.68814	0.952651	1	1	ACADL,ADH4,ADH7,AKR1B10,AKR1D1,ALDH1B1,ALDH2,ALDH3B1,ALDH3B2,ALDH7A1,APOE,BHMT,CEL,CHDH,COMT,CYP24A1,CYP27B1,CYP39A1,CYP46A1,CYP4A11,CYP4F12,CYP4F2,CYP4F3,CYP7A1,DBH,DIO3,DMGDH,ENPP2,FGF23,GK,GK2,GK5,GPD2,HAO1,IMPA1,IMPA2,INPP1,INPP5E,INPP5K,LRTOMT,MAOA,MAOB,MIOX,MTMR2,MTMR7,NTSR1,NUDT3,PDXP,PLA2G15,PNPLA8,PTEN,SARDH,SCARB1,SCARF1,SLC44A1,SLC6A3,SMPD1,SMPD3,SMPD4,SMPDL3A,SMPDL3B,SNX17,SORD,SRD5A3,SULT2A1,SYNJ1,TRERF1
GO:POSITIVE_REGULATION_OF_EPITHELIAL_TO_MESENCHYMAL_TRANSITION	http://www.broadinstitute.org/gsea/msigdb/cards/GO_POSITIVE_REGULATION_OF_EPITHELIAL_TO_MESENCHYMAL_TRANSITION	33	0.68817	0.952651	1	1	AGER,ALX1,AXIN2,BAMBI,BCL9L,BMP2,COL1A1,CRB2,CTNNB1,DAB2,EPB41L5,EZH2,GCNT2,GLIPR2,HDAC2,LEF1,NOTCH1,OLFM1,SDCBP,SERPINB3,SMAD2,SMAD3,SMAD4,SNAI1,TCF7L2,TGFB1,TGFB1I1,TGFB2,TGFB3,TGFBR2,TWIST1,WWTR1,ZNF703
GO:POSITIVE_REGULATION_OF_CELL_COMMUNICATION	http://www.broadinstitute.org/gsea/msigdb/cards/GO_POSITIVE_REGULATION_OF_CELL_COMMUNICATION	1458	0.68825	0.952651	1	1	AACS,AAK1,ABAT,ABCA7,ABL1,ABRA,ACPP,ACTN4,ACVR1,ACVR1B,ACVR2A,ACVR2B,ACVRL1,ADA,ADAM17,ADAM8,ADAM9,ADAMTS20,ADAMTS3,ADCYAP1,ADIPOQ,ADIPOR1,ADORA1,ADORA2B,ADRA1A,ADRA1B,ADRA2A,ADRA2B,ADRA2C,ADRB1,ADRB2,ADRB3,AFAP1L2,AGPAT1,AGPAT2,AGR2,AGT,AGTR2,AKAP12,AKAP13,AKAP5,AKAP6,AKR1B1,AKT1,AKT2,ALK,ALOX12B,ALOX15,ALOX15B,ALS2,AMBRA1,ANGPT1,ANK3,ANKRD1,ANKRD17,ANKRD6,ANO1,APAF1,APLN,APOA1,APOL3,APOPT1,ARAP1,ARC,ARFGEF1,ARHGAP1,ARHGAP4,ARHGAP6,ARHGAP8,ARHGEF5,ARHGEF7,ARL6IP5,ARNT,ARNTL,ARRB1,ARRB2,ARRDC3,ASCL1,ASPH,ASPM,ASXL1,ASXL2,ATF3,ATG5,ATG7,ATM,ATP2C1,ATP6AP1,ATP6AP2,ATP6V0C,ATP6V1C2,ATPIF1,ATR,AVPI1,AXIN1,AXIN2,AXL,BAD,BAG4,BAK1,BAMBI,BANK1,BAX,BBC3,BCAP31,BCL10,BCL2,BCL2L1,BCL2L11,BCL2L14,BCLAF1,BDNF,BECN1,BID,BIK,BIRC2,BIRC3,BIRC7,BIRC8,BLK,BLNK,BMF,BMP1,BMP10,BMP15,BMP2,BMP3,BMP4,BMP5,BMP6,BMP7,BMP8A,BMP8B,BMPER,BMPR1A,BMPR1B,BMPR2,BNIP3,BNIP3L,BRAF,BRD4,BST2,BUD31,C10orf54,C18orf32,C19orf10,C1QBP,C1QTNF1,C1QTNF2,C1QTNF3,C2CD2L,C3,C3orf17,C5,C5AR1,C8orf4,CA2,CA7,CALCOCO2,CALM1,CALM2,CALM3,CAMK2D,CANT1,CAPN10,CAPRIN2,CARD10,CARD11,CARD14,CARD9,CARTPT,CASP1,CASP10,CASP2,CASP8,CAT,CAV1,CAV2,CBL,CC2D1A,CCBE1,CCDC22,CCKAR,CCL1,CCL11,CCL13,CCL14,CCL15,CCL16,CCL18,CCL19,CCL2,CCL20,CCL21,CCL23,CCL25,CCL3,CCL4,CCL5,CCL7,CCL8,CCR1,CCR7,CD180,CD226,CD27,CD28,CD36,CD38,CD3E,CD4,CD40,CD40LG,CD44,CD63,CD74,CD80,CD81,CD8A,CDC42,CDC73,CDH13,CDH2,CDH3,CDK1,CDK10,CDK5RAP3,CDKN1C,CDKN2A,CDKN2AIP,CDKN2B,CDON,CFLAR,CFTR,CHD5,CHGA,CHI3L1,CHN1,CHN2,CHP2,CHRNA7,CHRNB2,CHRNB4,CHSY1,CHUK,CIB1,CIDEB,CITED1,CITED2,CLCF1,CLNK,CLSTN1,CLSTN2,CLU,CMTM3,CNTF,CNTN2,CNTNAP1,COL1A1,COL3A1,COPS8,CPNE1,CRADD,CRB2,CREB1,CREBBP,CRH,CRHR2,CRK,CRKL,CRLF1,CRLF3,CSF1,CSF1R,CSF2,CSF3,CSK,CSNK1D,CSNK1E,CSNK2A1,CSNK2B,CSPG4,CTBP2,CTDNEP1,CTF1,CTGF,CTH,CTNNA1,CTNNB1,CTSC,CTSH,CUX2,CXCL10,CXCL11,CXCL9,CXCR3,CXCR4,CXXC5,CYBA,CYLD,CYP1B1,CYP27B1,CYR61,CYSLTR2,DAB2,DAB2IP,DACT1,DAPK3,DAXX,DBNL,DCDC2,DCN,DDIT3,DDRGK1,DDX17,DDX60,DEDD2,DEPDC1B,DFNA5,DGKI,DHX58,DIRAS1,DIRAS2,DISC1,DISP1,DKK1,DKK2,DLG4,DLL1,DLL4,DLX5,DNAJC27,DNM1,DNM1L,DOC2B,DOK1,DRD1,DRD2,DRD3,DRD4,DSTYK,DTNBP1,DUSP15,DUSP19,DUSP5,DUSP6,DUSP7,DUSP9,DVL1,DVL2,DVL3,DYNC2H1,DYNLL1,DYNLL2,E2F1,ECE1,ECM1,ECT2,EDA,EDA2R,EDAR,EDN1,EDN3,EDNRA,EEF1D,EEF1E1,EFNA1,EGF,EGFR,EIF2A,EIF2AK2,ELANE,EMP2,ENG,EPGN,EPHA4,EPHA8,EPM2A,EPO,EPOR,EPS8,ERBB2,ERBB3,ERBB4,ERCC6,EREG,ERH,ERN1,ERP29,ESM1,ESR1,ESR2,EVC,EYA1,EZH2,F10,F2,F2R,F2RL1,F3,F7,FADD,FAF1,FAM110C,FAM132A,FAM162A,FAM58A,FAS,FASLG,FBXL15,FBXO18,FBXW7,FCER1A,FCRL2,FFAR1,FGA,FGB,FGD2,FGF1,FGF10,FGF18,FGF19,FGF2,FGF20,FGF21,FGF23,FGF4,FGF8,FGF9,FGFBP1,FGFBP3,FGFR1,FGFR2,FGFR3,FGFR4,FGG,FGR,FIS1,FKBP1A,FKBP8,FLCN,FLNA,FLOT1,FLT1,FLT3,FLT4,FMR1,FOXA1,FOXD1,FOXL2,FPR1,FRMD7,FRS2,FSHR,FURIN,FYN,FZD10,FZD4,FZD5,FZD7,FZD8,G0S2,GAB1,GABBR1,GADD45A,GADD45B,GADD45G,GAL,GALR1,GAS6,GATA3,GATA4,GATA6,GBA,GCG,GCK,GCNT2,GDF1,GDF11,GDF15,GDF5,GDF6,GDF7,GDF9,GFAP,GFI1,GH1,GHR,GHRH,GHRHR,GHRL,GHSR,GIP,GIPC1,GIPR,GJA1,GLI1,GLIPR2,GLUD1,GLUL,GNAI2,GNAS,GNB2L1,GNG3,GOLPH3,GOLT1B,GPC3,GPLD1,GPR183,GPR27,GPR37,GPR37L1,GPR55,GPR68,GPRC5B,GPX1,GRAP,GRAP2,GRB10,GRB14,GRB2,GRB7,GREM1,GRIK2,GRIN1,GRIN2A,GRM1,GRM4,GSK3A,GSK3B,GSN,GSTM2,GSTO1,GSX2,GZMB,HAND2,HAP1,HAVCR2,HAX1,HBEGF,HCAR2,HCLS1,HCRT,HCST,HDAC2,HDAC3,HDAC6,HES1,HES5,HEXIM1,HFE,HGF,HHEX,HIC1,HIF1A,HINT1,HIPK2,HLA-DRB1,HMGB1,HMGCR,HMOX1,HNRNPK,HOMER1,HPSE,HPX,HRAS,HRK,HSH2D,HSPA1A,HSPA1B,HTR2A,HTR2B,HTR2C,HTR6,HTRA2,HTT,HYAL2,ICAM1,IFNA2,IFNB1,IFNG,IFT172,IFT80,IGF1,IGF2,IGFBP3,IGFBP4,IGFBP5,IGSF9B,IHH,IKBKB,IKBKG,IL10,IL11,IL12A,IL12B,IL13,IL15,IL18,IL18R1,IL19,IL1A,IL1B,IL2,IL20,IL20RA,IL21,IL22,IL23A,IL23R,IL24,IL26,IL3,IL31RA,IL4,IL5,IL6,IL6R,IL6ST,ILDR1,ILK,INCA1,ING2,ING5,INHA,INHBA,INHBB,INHBC,INHBE,INS,INSR,INTU,IQGAP3,IRAK1,IRAK2,IRAK4,IRF3,IRF7,IRS1,IRS2,IRS4,ISL1,ITGA1,ITGA2,ITGA5,ITGA8,ITGB1,ITGB1BP1,ITGB3,ITM2C,ITPKB,ITPR3,ITSN1,ITSN2,JAG1,JAG2,JAK2,JPH2,JUN,JUP,KANK1,KCNN4,KDR,KHDRBS1,KIAA1161,KIAA1324,KIDINS220,KIF5B,KIF7,KISS1,KISS1R,KIT,KITLG,KL,KLB,KLK14,KLK5,KLK6,KRAS,KSR1,LAMA2,LAMTOR1,LAMTOR2,LAMTOR3,LANCL2,LARP1,LASP1,LAT,LBP,LCK,LDLRAP1,LEFTY1,LEFTY2,LEP,LFNG,LGALS1,LGALS9,LGI1,LGR4,LGR5,LGR6,LHCGR,LIF,LIMS2,LITAF,LMCD1,LMO3,LPAR1,LPAR3,LRG1,LRP6,LRRK1,LRRK2,LRRTM1,LRRTM2,LRSAM1,LSM14A,LTBR,LTF,LY86,LY96,LYN,MACF1,MADD,MAGED1,MAL,MALT1,MAP2K1,MAP2K2,MAP2K3,MAP2K5,MAP2K6,MAP2K7,MAP3K1,MAP3K10,MAP3K11,MAP3K12,MAP3K13,MAP3K15,MAP3K2,MAP3K3,MAP3K4,MAP3K5,MAP3K6,MAP3K7,MAP3K8,MAP3K9,MAP4K1,MAP4K2,MAP4K3,MAP4K5,MAPK1,MAPK10,MAPK11,MAPK14,MAPK3,MAPK8,MAPK8IP1,MAPK8IP2,MAPK8IP3,MAPK9,MAPKAPK3,MAPKAPK5,MAS1,MAVS,MBD2,MBD5,MC1R,MCF2L,MCL1,MCU,MDFI,MDFIC,MECP2,MED1,MEIS3,MEN1,MESP1,MFF,MFNG,MIB2,MID1,MID2,MIER1,MIF,MINK1,MIOS,MLLT11,MLLT3,MLST8,MMD2,MMP9,MOAP1,MOS,MPP7,MST1R,MSTN,MSX1,MSX2,MTDH,MTNR1B,MTOR,MUC20,MUL1,MYD88,MYO1C,MYOC,MYOCD,MYRIP,NACC2,NCK1,NCK2,NCOA2,NCOA6,NDFIP1,NDFIP2,NDRG4,NEK10,NEK6,NENF,NEO1,NETO1,NEUROD2,NF1,NFAM1,NFATC4,NFKB1,NGF,NGFR,NKD1,NKX3-1,NKX6-1,NLE1,NLGN1,NLGN2,NLGN3,NLRP12,NMB,NMT1,NMU,NNAT,NOD1,NOD2,NODAL,NOS1,NOS1AP,NOTCH1,NOTCH2,NOV,NOX1,NOX4,NPNT,NPS,NPTN,NR0B2,NR1H3,NR2C1,NR2E1,NRARP,NRG1,NRK,NRP1,NRXN1,NTF3,NTRK1,NTRK2,NTRK3,NTSR1,NUCKS1,NUP62,OPRK1,OPRM1,OSBPL8,OSM,OXCT1,OXT,OXTR,P2RX2,P2RX3,P2RX4,P2RX5,P2RX7,P2RY1,PAFAH1B1,PAFAH1B2,PAG1,PAK1,PAK2,PAK3,PARK2,PARK7,PARP1,PAWR,PDCD10,PDCD5,PDE5A,PDE6G,PDE6H,PDGFA,PDGFB,PDGFC,PDGFD,PDGFRA,PDGFRB,PDIA3,PDX1,PEA15,PELI1,PELI2,PF4,PFKFB2,PFKM,PHB,PHIP,PHPT1,PIAS4,PIBF1,PIDD,PIH1D1,PIK3AP1,PIK3CB,PIK3CG,PIK3R1,PIK3R5,PIK3R6,PIM2,PIN1,PINK1,PIP4K2A,PIP4K2B,PIP4K2C,PKD2,PKN1,PLA2G1B,PLA2G2A,PLA2G5,PLA2G6,PLA2R1,PLAGL2,PLAUR,PLCB1,PLCE1,PLCG1,PLEKHF1,PLEKHG5,PLK2,PLXNB1,PMAIP1,PML,POGLUT1,POU5F1,PPARD,PPIF,PPM1A,PPP1CA,PPP1R13B,PPP2R1A,PPP2R1B,PPP2R3A,PPP2R5B,PPP3CB,PPP3CC,PPP3R1,PPP5C,PRKAA1,PRKAA2,PRKCA,PRKCB,PRKCD,PRKCDBP,PRKCE,PRKCH,PRKCQ,PRKCZ,PRKD1,PRKD2,PRKRA,PRL,PRLR,PRMT1,PRMT5,PROK1,PROK2,PRR5,PRR5L,PRRX1,PSAP,PSEN1,PSMA1,PSMA2,PSMA3,PSMA4,PSMA5,PSMA6,PSMA7,PSMA8,PSMB1,PSMB10,PSMB11,PSMB2,PSMB3,PSMB4,PSMB5,PSMB6,PSMB7,PSMB8,PSMB9,PSMC1,PSMC2,PSMC3,PSMC4,PSMC5,PSMC6,PSMD1,PSMD10,PSMD11,PSMD12,PSMD13,PSMD14,PSMD2,PSMD3,PSMD4,PSMD5,PSMD6,PSMD7,PSMD8,PSMD9,PSME1,PSME2,PSME3,PSME4,PSMF1,PTEN,PTGER4,PTGIR,PTGIS,PTGS2,PTH,PTK2,PTK2B,PTK6,PTN,PTPLAD1,PTPN1,PTPN11,PTPN2,PTPN22,PTPRC,PTPRJ,PUM1,PUM2,PYCARD,PYDC1,RAB12,RAB3B,RAB3GAP1,RAB3GAP2,RAB8B,RAC1,RAD9A,RAF1,RALB,RAP1A,RAPGEF1,RAPGEF2,RAPSN,RASD2,RASGEF1A,RASGRF1,RASGRP1,RASGRP4,RASL10B,RASSF2,RBCK1,RBP4,RBPJ,RBPMS,RC3H1,RC3H2,REL,RELA,RELN,RELT,RET,RETN,RFNG,RFX6,RGS14,RHEB,RHOA,RHOC,RICTOR,RIMS1,RIMS2,RIPK1,RIPK2,RIPK3,RNF146,RNF165,RNF207,RNF220,RNF31,ROBO1,ROR2,RPS27A,RPS3,RPTOR,RRAGA,RRAGB,RRAGC,RRAGD,RSAD2,RSPO1,RSPO2,RSPO3,RSPO4,RUSC1,RWDD3,RYK,S100A12,S100A13,S100A4,S100A7,S100A8,S100A9,S100B,S1PR2,SAA1,SALL1,SASH1,SCOC,SCT,SDCBP,SEC13,SECTM1,SEH1L,SELP,SEMA4C,SEMA4D,SEMA5A,SEMA7A,SEPT4,SERINC3,SERP1,SERPINA12,SERPINE2,SERPINF2,SFN,SFPQ,SFRP1,SFRP2,SFRP4,SH2B1,SH2B3,SH2D1A,SH2D2A,SH2D3A,SH2D3C,SH3BGR,SH3BGRL,SH3BP2,SH3GLB1,SHANK1,SHANK3,SHARPIN,SHB,SHC1,SHC2,SHH,SHISA5,SHKBP1,SHOC2,SHOX2,SIAH1,SIRT1,SIVA1,SKAP1,SKAP2,SKI,SKIL,SKP2,SLA,SLA2,SLAMF1,SLC1A3,SLC20A1,SLC24A2,SLC30A8,SLC35B2,SLC35C2,SLC38A9,SLC39A10,SLC44A2,SLC8A2,SLC8A3,SLC9A1,SLC9A3R1,SMAD2,SMAD3,SMAD4,SMARCA4,SMARCB1,SMO,SMURF2,SNAP25,SNAP47,SNCA,SNW1,SNX4,SOCS2,SOCS3,SOD1,SORBS1,SORBS3,SOS1,SOS2,SOX11,SOX2,SOX4,SOX9,SPAG9,SPHK1,SPIN1,SPPL3,SPRED1,SPRED2,SPRY2,SPTLC1,SPTLC2,SQSTM1,SRC,SRI,SRPX,SSTR4,ST5,STAP1,STAP2,STARD10,STAT3,STK11,STK25,STK3,STK36,STK4,STOX1,STX1B,STX3,STX4,SULF1,SULF2,SUPT5H,SYK,SYNJ1,SYNJ2BP,SYT1,SYT12,TAB1,TAB2,TAB3,TAC1,TACR1,TACR2,TAOK1,TAOK2,TAOK3,TARDBP,TBK1,TBX1,TCF7L2,TDGF1,TEK,TELO2,TERF2IP,TERT,TFAP4,TFDP1,TFG,TFR2,TGFB1,TGFB1I1,TGFB2,TGFB3,TGFBR1,TGFBR3,THBS1,THPO,TIAM1,TICAM1,TICAM2,TIMP2,TIMP3,TIRAP,TLR2,TLR3,TLR4,TLR5,TLR6,TLR7,TLR9,TMED4,TMEM101,TMEM198,TMEM27,TMEM33,TMEM9B,TMF1,TMOD2,TNF,TNFAIP8L3,TNFRSF10A,TNFRSF10B,TNFRSF11A,TNFRSF11B,TNFRSF12A,TNFRSF14,TNFRSF18,TNFRSF19,TNFRSF1A,TNFRSF1B,TNFRSF25,TNFRSF4,TNFRSF6B,TNFSF10,TNFSF11,TNFSF12,TNFSF14,TNFSF15,TNFSF18,TNIK,TNIP2,TNKS,TNKS2,TNR,TOB1,TOR1A,TP53,TP53BP2,TP53INP1,TP63,TP73,TPD52L1,TRADD,TRAF2,TRAF3IP2,TRAF4,TRAF5,TRAF6,TRAF7,TRAT1,TRDN,TREM2,TRH,TRIM13,TRIM15,TRIM16,TRIM22,TRIM25,TRIM32,TRIM38,TRIM39,TRIM5,TRIM6,TRIM62,TRIM8,TRIP6,TRPM2,TRPM4,TRPV4,TSPAN14,TSPAN15,TSPAN17,TSPAN33,TSPAN5,TSPAN6,TSPYL5,TTK,TWSG1,TXK,TXN,UBA52,UBB,UBC,UBD,UBE2I,UBE2K,UBE2N,UBE2O,UBE2V1,UBE3A,UBQLN2,UBR5,UCN,ULK1,ULK3,UNC13A,UNC13B,UNC5B,UNC5CL,USP34,UTS2,VAMP2,VAMP8,VANGL2,VAPA,VAV3,VEGFA,VEGFB,VPS35,VSNL1,WAC,WDFY1,WDFY3,WDR24,WDR59,WLS,WNT1,WNT10B,WNT11,WNT16,WNT2,WNT2B,WNT3,WNT3A,WNT4,WNT5A,WNT7A,WNT9A,WWC1,WWOX,XBP1,XCL1,XCL2,XDH,XIAP,YAP1,YWHAB,YWHAE,YWHAG,YWHAH,YWHAQ,YWHAZ,ZAP70,ZBED3,ZC3H12A,ZC3H3,ZC3HAV1,ZDHHC13,ZDHHC17,ZEB2,ZFP91,ZNF205,ZNF268,ZNF385A,ZNF423,ZNF622,ZP3,ZRANB1,ZSWIM2
GO:THYROID_HORMONE_RECEPTOR_BINDING	http://www.broadinstitute.org/gsea/msigdb/cards/GO_THYROID_HORMONE_RECEPTOR_BINDING	30	0.68848	0.952693	1	1	FUS,GAS2L1,GTF2B,HMGN3,HR,JMJD1C,MED1,MED12,MED13,MED16,MED17,MED24,MED30,MED4,NCOA2,NCOA3,NCOA6,NCOR1,NR0B2,NSD1,NUP62,OASL,PRMT2,RXRB,TAF11,TAF7,THRAP3,TRIP12,TRIP6,ZNHIT3
GO:REGULATION_OF_ACTIVIN_RECEPTOR_SIGNALING_PATHWAY	http://www.broadinstitute.org/gsea/msigdb/cards/GO_REGULATION_OF_ACTIVIN_RECEPTOR_SIGNALING_PATHWAY	25	0.68854	0.952693	1	1	ACVR1,ACVR1B,ACVR2A,ACVR2B,CER1,CSNK2B,DACT1,DACT2,DAND5,DMRT1,FGF10,FGF9,FKBP1A,FST,FSTL3,LEMD3,MAGI2,MEN1,NODAL,SHH,SKI,SMAD2,SMAD7,SYNJ2BP,ZC3H3
GO:STEM_CELL_PROLIFERATION	http://www.broadinstitute.org/gsea/msigdb/cards/GO_STEM_CELL_PROLIFERATION	59	0.68903	0.953135	1	1	ABCB1,ARIH2,ARTN,ASCL1,ASPM,BMP2,BMP4,BMP7,CD34,CTC1,CTNNB1,DAGLA,DAGLB,DCT,DOCK7,EML1,ETV6,FGF13,FGF4,FGF7,FGFR1,FGFR2,FRS2,GPC3,HAND2,HHIP,ID4,KCNA1,LEF1,MECOM,MSX1,NDE1,NES,NEUROD4,NKAP,NUMB,NUMBL,OSR1,PAFAH1B1,PLXNB2,RAB10,RACGAP1,RNF43,RUNX1,SART3,SFRP2,SHH,SIX2,SOX5,STAT1,TEAD3,TRIM71,WNT1,WNT10B,WNT2B,WNT3A,WNT5A,WNT7B,ZNRF3
GO:DELAYED_RECTIFIER_POTASSIUM_CHANNEL_ACTIVITY	http://www.broadinstitute.org/gsea/msigdb/cards/GO_DELAYED_RECTIFIER_POTASSIUM_CHANNEL_ACTIVITY	36	0.68927	0.953135	1	1	KCNA1,KCNA10,KCNA2,KCNA3,KCNA4,KCNA5,KCNA6,KCNA7,KCNB1,KCNB2,KCNC1,KCNC2,KCNC3,KCNC4,KCND1,KCND2,KCND3,KCNE1,KCNE2,KCNF1,KCNG1,KCNG2,KCNG3,KCNG4,KCNH1,KCNH2,KCNQ1,KCNQ2,KCNQ3,KCNQ4,KCNQ5,KCNS1,KCNS2,KCNS3,KCNV1,KCNV2
GO:REGULATION_OF_TRANSCRIPTION_FACTOR_IMPORT_INTO_NUCLEUS	http://www.broadinstitute.org/gsea/msigdb/cards/GO_REGULATION_OF_TRANSCRIPTION_FACTOR_IMPORT_INTO_NUCLEUS	95	0.68941	0.953135	1	1	AGTR2,AKAP1,AKAP5,AKAP6,BCL3,BMP7,C1QTNF3,C8orf4,CCDC22,CCL19,CD27,CD36,CDH1,CHERP,CREB3,CSF3,CYLD,DDX58,DMAP1,DYRK2,EDA,EDAR,FAF1,FBXW11,FLNA,G3BP2,GREM1,GSK3B,HCLS1,HDAC3,IL10,IL12B,IL18,IL18R1,IL1B,IL23A,KEAP1,LACRT,LGALS9,LITAF,MAPK7,MAVS,MBTPS1,MDFI,MTOR,MXI1,NF1,NFKBIA,NFKBIB,NFKBIE,NFKBIL1,NLRP12,NLRP3,NOL3,NOV,PIK3R1,PIK3R2,PKD1,PKD2,PPM1A,PPM1B,PPP3CA,PPP3CB,PPP3R1,PRDX1,PRKCQ,PSMD10,PTGS2,PYDC2,RAB23,RBCK1,RHOA,SLC9A1,SMAD3,SPHK1,SPPL3,SRI,SUFU,TBC1D10C,THRA,TLR2,TLR3,TLR4,TLR7,TLR9,TMEM110,TMEM173,TNF,TNFSF14,TONSL,TRIM28,TRIP6,XBP1,ZC3H12A,ZNF268
GO:POSITIVE_REGULATION_OF_CELL_CYCLE_ARREST	http://www.broadinstitute.org/gsea/msigdb/cards/GO_POSITIVE_REGULATION_OF_CELL_CYCLE_ARREST	83	0.68944	0.953135	1	1	ARID3A,ATM,AURKA,BAX,BRCA1,BTG2,CARM1,CASP2,CCNB1,CDC25C,CDK1,CDK2,CDK5R1,CDKN1A,CDKN1B,CDKN2A,CENPJ,CHEK2,CNOT1,CNOT10,CNOT2,CNOT3,CNOT4,CNOT6,CNOT6L,CNOT7,CNOT8,CRADD,CRLF3,DAB2IP,E2F1,E2F4,E2F7,EP300,FAP,FOXO4,GADD45A,GATA6,GML,GTSE1,HMGA2,ID2,INSM1,MDM2,MDM4,MED25,MUC1,MYBBP1A,MYOG,NPM1,PCBP4,PCNA,PIDD,PKD2,PLAGL1,PLK2,PLK3,PML,POU4F1,PPP2R5B,PPP2R5C,PRKACA,PRMT1,RBL2,RBM38,RNF112,RPS27A,RQCD1,RRP8,SFN,SOX4,TFDP1,TFDP2,TGFB1,TNKS1BP1,TP53,TP73,TRIAP1,UBA52,UBB,UBC,UHRF2,ZNF385A
REACTOME:CIRCADIAN_REPRESSION_OF_EXPRESSION_BY_REV_ERBA	http://www.broadinstitute.org/gsea/msigdb/cards/REACTOME_CIRCADIAN_REPRESSION_OF_EXPRESSION_BY_REV_ERBA	22	0.68951	0.953135	1	1	ARNTL,CLOCK,CREBBP,ELOVL3,EP300,HDAC3,MED1,NCOA1,NCOA2,NCOA3,NCOA6,NCOR1,NPAS2,NR1D1,PPARA,PPARGC1A,RORA,RXRA,SMARCD3,TBL1X,TBL1XR1,TGS1
REACTOME:TRANSCRIPTION	http://www.broadinstitute.org/gsea/msigdb/cards/REACTOME_TRANSCRIPTION	180	0.69002	0.953326	1	1	BRF1,BRF2,CBX3,CCNH,CCNT1,CCNT2,CDC40,CDK7,CDK9,CLP1,CPSF1,CPSF2,CPSF3,CPSF7,CSTF1,CSTF2,CSTF3,CTDP1,DHX38,EHMT2,ELL,ERCC2,ERCC3,ERCC6,GTF2A1,GTF2B,GTF2E1,GTF2E2,GTF2F1,GTF2F2,GTF2H1,GTF2H3,GTF2H4,GTF3C2,GTF3C3,GTF3C4,GTF3C5,H2AFX,H2AFZ,H3F3A,H3F3B,HIST1H2AB,HIST1H2AC,HIST1H2AD,HIST1H2AE,HIST1H2AJ,HIST1H2BA,HIST1H2BB,HIST1H2BC,HIST1H2BD,HIST1H2BE,HIST1H2BF,HIST1H2BG,HIST1H2BH,HIST1H2BI,HIST1H2BJ,HIST1H2BK,HIST1H2BL,HIST1H2BM,HIST1H2BN,HIST1H2BO,HIST1H3A,HIST1H3B,HIST1H3C,HIST1H3D,HIST1H3E,HIST1H3F,HIST1H3G,HIST1H3H,HIST1H3I,HIST1H3J,HIST1H4A,HIST1H4B,HIST1H4C,HIST1H4D,HIST1H4E,HIST1H4F,HIST1H4H,HIST1H4I,HIST1H4J,HIST1H4K,HIST1H4L,HIST3H2BB,HIST4H4,KAT2B,LSM10,LSM11,LZTS1,MAGOH,MAPK3,MBD2,MNAT1,MTERF,NCBP1,NCBP2,NFIB,NFX1,PABPN1,PAPOLA,PCF11,POLR1A,POLR1B,POLR1C,POLR1D,POLR2A,POLR2B,POLR2D,POLR2E,POLR2F,POLR2G,POLR2H,POLR2I,POLR2J,POLR2K,POLR2L,POLR3A,POLR3B,POLR3D,POLR3E,POLR3F,POLR3H,POLR3K,POLRMT,POU2F1,PTRF,RNGTT,RNMT,RNPS1,RRN3,SLBP,SNAPC1,SNAPC2,SNAPC3,SNAPC4,SNAPC5,SNRPB,SNRPD3,SNRPE,SNRPF,SNRPG,SRRM1,SRSF1,SRSF11,SRSF2,SRSF3,SRSF4,SRSF5,SRSF6,SRSF7,SRSF9,SSB,SSRP1,SUPT16H,SUPT4H1,SUPT5H,TAF1,TAF10,TAF11,TAF12,TAF13,TAF1A,TAF1B,TAF1C,TAF4,TAF4B,TAF5,TAF6,TAF9,TBP,TCEA1,TCEB1,TCEB2,TCEB3,TFAM,TFB2M,U2AF2,UBTF,UPF3B,ZNF143,ZNF473
GO:LATERAL_MESODERM_DEVELOPMENT	http://www.broadinstitute.org/gsea/msigdb/cards/GO_LATERAL_MESODERM_DEVELOPMENT	11	0.6902	0.953326	1	1	BMPR1A,CITED2,DAND5,FOXF1,FOXH1,MESP1,NODAL,SHH,SMO,TBX20,YAP1
KEGG:BETA_ALANINE_METABOLISM	http://www.broadinstitute.org/gsea/msigdb/cards/KEGG_BETA_ALANINE_METABOLISM	22	0.69024	0.953326	1	1	ABAT,ACADM,ALDH1B1,ALDH2,ALDH3A2,ALDH7A1,ALDH9A1,AOC2,AOC3,CNDP1,DPYD,DPYS,ECHS1,EHHADH,GAD1,GAD2,HADHA,HIBCH,MLYCD,SMS,SRM,UPB1
PID:TCPTP_PATHWAY	http://www.broadinstitute.org/gsea/msigdb/cards/PID_TCPTP_PATHWAY	42	0.69027	0.953326	1	1	ATR,CREBBP,CSF1,CSF1R,EGF,EGFR,EIF2A,EIF2AK2,GAB1,GRB2,HGF,INS,INSR,ITGA1,ITGB1,JAK1,JAK3,KDR,KPNB1,LMAN1,MET,PDGFB,PDGFRB,PIAS1,PIK3CA,PIK3CB,PIK3CD,PIK3R1,PIK3R2,PIK3R3,PTPN1,PTPN2,RAB4A,SHC1,SOS1,SRC,STAT1,STAT3,STAT5A,STAT5B,STAT6,VEGFA
GO:PROTEIN_PHOSPHORYLATED_AMINO_ACID_BINDING	http://www.broadinstitute.org/gsea/msigdb/cards/GO_PROTEIN_PHOSPHORYLATED_AMINO_ACID_BINDING	22	0.6904	0.953326	1	1	ACP2,ARRB1,BTRC,CBL,CBLB,CBLC,CRK,FBXW7,FGR,LDLRAP1,LEO1,MAPK1,MAPK3,PIN1,PTPN3,PTPN5,SAMSN1,SHC1,STAP1,YWHAB,YWHAE,ZAP70
GO:REGULATION_OF_SYSTEMIC_ARTERIAL_BLOOD_PRESSURE_BY_HORMONE	http://www.broadinstitute.org/gsea/msigdb/cards/GO_REGULATION_OF_SYSTEMIC_ARTERIAL_BLOOD_PRESSURE_BY_HORMONE	34	0.69047	0.953326	1	1	ACE,ACE2,AGT,AGTR1,AGTR2,ATP6AP2,AVPR1A,AVPR2,CMA1,CORIN,CPA3,CTSG,CTSZ,CYBA,CYP11B2,DRD3,DRD5,ECE1,EDN1,EDN2,EDN3,ENPEP,HSD11B2,MME,NKX2-1,NOS3,NOX1,OXTR,PCSK5,RASL10B,REN,RPS6KA2,SERPINF2,TACR1
GO:SPECTRIN_BINDING	http://www.broadinstitute.org/gsea/msigdb/cards/GO_SPECTRIN_BINDING	23	0.69068	0.953326	1	1	ADD1,ANK1,ANK2,ANK3,CAMSAP1,CAMSAP2,CAMSAP3,DCTN2,DYNC1I1,EPB41,EPB41L2,GBP1,GNB1,KIF3A,MYO10,MYO7A,PDE6G,PTPRN,SLC26A5,SPTBN4,SPTBN5,USH1C,USH1G
GO:RESPONSE_TO_GONADOTROPIN	http://www.broadinstitute.org/gsea/msigdb/cards/GO_RESPONSE_TO_GONADOTROPIN	24	0.69071	0.953326	1	1	ASNS,CCNA2,CYP17A1,ESR2,FOXM1,GATA6,GJB2,HMGCS1,ICAM1,INHBA,ITGA3,ITGB1,LHCGR,MAS1,NOTCH1,PAWR,PAX8,PPARGC1A,SLC5A5,SRD5A1,STAR,TGFBR3,TOX2,WT1
GO:INTRINSIC_COMPONENT_OF_PEROXISOMAL_MEMBRANE	http://www.broadinstitute.org/gsea/msigdb/cards/GO_INTRINSIC_COMPONENT_OF_PEROXISOMAL_MEMBRANE	13	0.69082	0.953326	1	1	ABCD1,FIS1,PEX10,PEX11A,PEX11G,PEX12,PEX13,PEX16,PEX2,PEX26,PEX3,SLC25A17,SLC27A2
GO:CHONDROITIN_SULFATE_CATABOLIC_PROCESS	http://www.broadinstitute.org/gsea/msigdb/cards/GO_CHONDROITIN_SULFATE_CATABOLIC_PROCESS	14	0.69109	0.953354	1	1	ARSB,BCAN,BGN,CSPG4,CSPG5,DCN,HEXA,HEXB,HYAL1,HYAL4,IDS,IDUA,NCAN,VCAN
REACTOME:NEUROTRANSMITTER_RECEPTOR_BINDING_AND_DOWNSTREAM_TRANSMISSION_IN_THE_POSTSYNAPTIC_CELL	http://www.broadinstitute.org/gsea/msigdb/cards/REACTOME_NEUROTRANSMITTER_RECEPTOR_BINDING_AND_DOWNSTREAM_TRANSMISSION_IN_THE_POSTSYNAPTIC_CELL	130	0.6911	0.953354	1	1	ACTN2,ADCY1,ADCY2,ADCY3,ADCY4,ADCY5,ADCY6,ADCY7,ADCY8,ADCY9,AKAP5,AKAP9,AP2A1,AP2A2,AP2B1,AP2M1,AP2S1,ARHGEF9,BRAF,CACNG2,CACNG3,CACNG4,CACNG8,CALM1,CALM2,CALM3,CAMK2A,CAMK2B,CAMK2D,CAMK4,CAMKK1,CHRNA1,CHRNA2,CHRNA3,CHRNA4,CHRNA5,CHRNA6,CHRNA7,CHRNA9,CHRNB2,CHRNB3,CHRNB4,CHRND,CHRNE,CHRNG,CREB1,DLG1,DLG3,EPB41L1,GABBR1,GABBR2,GABRA1,GABRA2,GABRA3,GABRA4,GABRA5,GABRA6,GABRB1,GABRB2,GABRB3,GABRG2,GABRG3,GABRR1,GABRR2,GNAI1,GNAI2,GNAI3,GNAL,GNB1,GNB2,GNB4,GNB5,GNG10,GNG11,GNG12,GNG13,GNG2,GNG3,GNG4,GNG5,GNG7,GNG8,GNGT1,GNGT2,GRIA1,GRIA2,GRIA3,GRIA4,GRIK1,GRIK2,GRIK3,GRIK4,GRIK5,GRIN1,GRIN2A,GRIN2B,GRIN2C,GRIN2D,HRAS,KCNJ10,KCNJ15,KCNJ16,KCNJ2,KCNJ3,KCNJ4,KCNJ5,KCNJ6,KCNJ9,MAPK1,MDM2,MYO6,NCALD,NSF,PDPK1,PICK1,PLCB1,PLCB2,PLCB3,PRKACB,PRKCA,PRKCB,PRKCG,RAF1,RASGRF1,RASGRF2,RPS6KA1,RPS6KA2,RPS6KA3,RPS6KA6,RRAS
GO:REGULATION_OF_INFLAMMATORY_RESPONSE_TO_ANTIGENIC_STIMULUS	http://www.broadinstitute.org/gsea/msigdb/cards/GO_REGULATION_OF_INFLAMMATORY_RESPONSE_TO_ANTIGENIC_STIMULUS	17	0.6914	0.953499	1	1	ADCYAP1,C3,CCR7,CD28,CNR1,FCER1A,FCER1G,GPX1,IL10,IL12B,IL20RB,LTA,NLRP6,PSMB4,SPN,TNF,ZP3
GO:REGULATION_OF_CYTOKINESIS	http://www.broadinstitute.org/gsea/msigdb/cards/GO_REGULATION_OF_CYTOKINESIS	61	0.69148	0.953499	1	1	AURKA,AURKB,AURKC,BBS4,BECN1,BIRC6,BRCA2,CALM1,CALM2,CALM3,CCP110,CDC25B,CDC42,CDC6,CENPV,CETN2,CHMP4C,CIT,CSPP1,CUL3,CXCR5,DRD2,DRD3,E2F7,E2F8,ECT2,FLCN,GIPC1,GIT1,KIF14,KIF20B,KIF23,KIF3B,KLHL21,MRGPRX2,OPN1LW,OR1A2,OR2A4,PDXP,PIK3C3,PIK3R4,PIN1,PKN2,PKP4,PLK3,PRKCE,PRPF40A,RACGAP1,RHOA,RXFP3,SDCCAG3,SH3GLB1,SPAST,SSTR5,SVIL,TAS1R2,TAS2R13,TEX14,UVRAG,VPS4A,ZFYVE19
GO:TRANSEPITHELIAL_TRANSPORT	http://www.broadinstitute.org/gsea/msigdb/cards/GO_TRANSEPITHELIAL_TRANSPORT	13	0.69174	0.953499	1	1	AQP1,BEST1,CLDN16,CXADR,GPLD1,P2RY4,P2RY6,RHBG,RHCG,SLC12A2,SLC23A1,SLC23A2,SLC26A6
GO:REGULATION_OF_SYSTEMIC_ARTERIAL_BLOOD_PRESSURE	http://www.broadinstitute.org/gsea/msigdb/cards/GO_REGULATION_OF_SYSTEMIC_ARTERIAL_BLOOD_PRESSURE	80	0.6918	0.953499	1	1	ACE,ACE2,ADAMTS16,ADORA1,ADRA1A,ADRA1B,ADRA1D,ADRB1,ADRB2,ADRB3,AGT,AGTR1,AGTR2,ATP6AP2,AVP,AVPR1A,AVPR2,BBS4,BMPR2,C12orf39,CMA1,CORIN,CPA3,CTSG,CTSZ,CYBA,CYP11B2,CYP4A11,CYP4F12,CYP4F2,DDAH1,DRD2,DRD3,DRD5,ECE1,EDN1,EDN2,EDN3,EMP2,ENG,ENPEP,F2R,F2RL1,GAS6,GJA1,GSK3A,HSD11B2,KCNK6,MECP2,MME,NAV2,NCALD,NKX2-1,NOS3,NOX1,NPPA,NTSR1,OR51E2,OXTR,P2RX2,PCSK5,PDE4D,PDGFB,PLCB3,POSTN,PRCP,PTPRO,RASL10B,REN,RPS6KA2,SERPINF2,SLC2A5,SLC4A5,SOD2,TACR1,TNNI3,TPM1,UTS2,UTS2R,WNK1
