## Supplementary Tables for "Genome-wide association studies of binge-eating behaviour and anorexia nervosa yield insights into the unique and shared biology of eating disorder phenotypes" (part 44 of 51)

### Sheet: 19 MAGMA Gene-set (continued)
Supplementary Table 19: Gene-set enrichment of signal from BE-BROAD, BE-NARROW, AN, AN-R, and AN-BP Column descriptors: Name = Geneset name Link = Web link to further information on geneset # Genes = Number of genes included in calculation of set-wise p-value Comp p = P value from competitive gene set test q (BH) = Benjamini-Hochberg false discovery rate q-value q (BY) = Benjamini-Yekutieli false discovery rate q-value p (BF) = Bonferroni-corrected p-value Genes = List of genes (with gene-wise association statistics) in the geneset * = Gene lists for POTENTIALLY_SYNAPTIC_ALL are provided in additional rows at the bottom of the table
GO:REGULATION_OF_INTERLEUKIN_12_PRODUCTION	http://www.broadinstitute.org/gsea/msigdb/cards/GO_REGULATION_OF_INTERLEUKIN_12_PRODUCTION	51	0.69189	0.953499	1	1	ACP5,AGER,ARRB2,C1QBP,CCL19,CCR7,CD36,CD40,CD40LG,CMKLR1,FOXP1,HLA-B,HLA-G,HMGB1,HSPD1,IDO1,IFNG,IL10,IL12B,IL23A,IL23R,IRAK3,IRF1,IRF5,IRF8,ISL1,JAK3,LGALS9,LILRB1,LTB,MAPK11,MAPK14,MAST2,MEFV,NFKB1,PIBF1,PLCB1,RELA,RIPK2,SLAMF1,THBS1,TIGIT,TIRAP,TLR2,TLR3,TLR4,TLR9,TNFRSF9,TNFSF4,TNFSF9,TRAF6
GO:VASOCONSTRICTION	http://www.broadinstitute.org/gsea/msigdb/cards/GO_VASOCONSTRICTION	27	0.69214	0.953499	1	1	ACTA2,ADRA1A,ADRA1B,ADRA1D,AGT,AVP,BDKRB2,CAV1,DRD5,EDN1,EDN2,EDN3,EDNRA,EDNRB,HTR1A,HTR1B,HTR1D,HTR2A,HTR2B,HTR7,KEL,MKKS,P2RX1,PIK3C2A,SLC6A4,SLC8A1,TRPM4
REACTOME:INFLAMMASOMES	http://www.broadinstitute.org/gsea/msigdb/cards/REACTOME_INFLAMMASOMES	15	0.69218	0.953499	1	1	AIM2,APP,BCL2,BCL2L1,CASP1,HSP90AB1,MEFV,NLRC4,NLRP1,NLRP3,P2RX7,PANX1,PSTPIP1,PYCARD,TXN
GO:POSITIVE_REGULATION_OF_MUSCLE_CONTRACTION	http://www.broadinstitute.org/gsea/msigdb/cards/GO_POSITIVE_REGULATION_OF_MUSCLE_CONTRACTION	43	0.69233	0.953499	1	1	ABAT,ACE2,ADA,ADRA1A,ADRA1B,ADRA1D,ATP1A1,ATP2A1,CHGA,CHRM3,CTGF,CTTN,EDN1,EDN2,F2R,GSTO1,HSP90AA1,ITGA2,KCNQ1,MYOCD,NMU,NOS1AP,NPNT,NPPA,NPY2R,OXT,OXTR,PAWR,PROK2,PTAFR,PTGER3,PTGS1,PTGS2,RGS2,RNF207,SPHK1,SRF,TACR1,TACR2,TACR3,TBXA2R,TRPM4,UCN
GO:G_PROTEIN_COUPLED_NUCLEOTIDE_RECEPTOR_ACTIVITY	http://www.broadinstitute.org/gsea/msigdb/cards/GO_G_PROTEIN_COUPLED_NUCLEOTIDE_RECEPTOR_ACTIVITY;GO:G_PROTEIN_COUPLED_PURINERGIC_NUCLEOTIDE_RECEPTOR_SIGNALING_PATHWAY;http://www.broadinstitute.org/gsea/msigdb/cards/GO_G_PROTEIN_COUPLED_PURINERGIC_NUCLEOTIDE_RECEPTOR_SIGNALING_PATHWAY	13	0.69243	0.953499	1	1	GPR171,GPR34,GPR87,P2RY1,P2RY10,P2RY11,P2RY12,P2RY13,P2RY14,P2RY2,P2RY4,P2RY6,PTAFR
GO:ENDONUCLEASE_ACTIVITY_ACTIVE_WITH_EITHER_RIBO_OR_DEOXYRIBONUCLEIC_ACIDS_AND_PRODUCING_5_PHOSPHOMONOESTERS	http://www.broadinstitute.org/gsea/msigdb/cards/GO_ENDONUCLEASE_ACTIVITY_ACTIVE_WITH_EITHER_RIBO_OR_DEOXYRIBONUCLEIC_ACIDS_AND_PRODUCING_5_PHOSPHOMONOESTERS	34	0.69272	0.953499	1	1	APEX1,DBR1,DGCR8,DICER1,DNA2,DNASE1,DROSHA,EDC3,ELAC1,ENDOV,EXO1,FAN1,FEN1,KIAA0391,MRPL44,POP1,POP4,POP5,POP7,RNASEH1,RNASEH2A,RNASEH2B,RNASEH2C,RPP14,RPP21,RPP25,RPP30,RPP38,RPP40,SLX1A,SLX1B,SLX4,TATDN1,TATDN2
GO:CARBON_CARBON_LYASE_ACTIVITY	http://www.broadinstitute.org/gsea/msigdb/cards/GO_CARBON_CARBON_LYASE_ACTIVITY	49	0.69282	0.953499	1	1	ACMSD,ADC,ALDOA,ALDOB,ALDOC,AMD1,BCKDHA,BCKDHB,CRY1,CRY2,CSAD,CYP17A1,DDC,DDT,DERA,ECHDC1,FAHD1,GAD1,GAD2,GADL1,GGCX,GLUL,GOT1,HACL1,HDC,HMGCL,HMGCLL1,HOGA1,IRG1,ME1,ME2,ME3,MLYCD,MOCS1,MVD,NPL,ODC1,PAICS,PCK1,PCK2,PDXDC1,PISD,PPCDC,SGPL1,SHMT1,SHMT2,UMPS,UROD,UXS1
GO:REGULATION_OF_CYTOPLASMIC_TRANSLATION	http://www.broadinstitute.org/gsea/msigdb/cards/GO_REGULATION_OF_CYTOPLASMIC_TRANSLATION	12	0.69317	0.953499	1	1	CPEB1,CPEB2,CPEB3,CPEB4,EEF2,FMR1,HAP1,METTL3,NCK1,UNK,YTHDF2,ZNF385A
GO:GABA_RECEPTOR_ACTIVITY	http://www.broadinstitute.org/gsea/msigdb/cards/GO_GABA_RECEPTOR_ACTIVITY	21	0.69379	0.953499	1	1	GABBR1,GABBR2,GABRA1,GABRA2,GABRA3,GABRA4,GABRA5,GABRA6,GABRB1,GABRB2,GABRB3,GABRD,GABRE,GABRG1,GABRG2,GABRG3,GABRP,GABRQ,GABRR1,GABRR2,GPR156
GO:SARCOPLASM	http://www.broadinstitute.org/gsea/msigdb/cards/GO_SARCOPLASM	65	0.69422	0.953499	1	1	AGL,AKAP6,ANK1,ANK3,ART1,ASPH,ATP2A1,ATP2A2,ATP2A3,CACNA2D1,CALR,CALU,CAMK2B,CAMK2D,CAMK2G,CASQ1,CASQ2,CCDC78,CHERP,CLEC18B,DHRS7C,DMPK,DTNBP1,FABP3,FKBP1A,FKBP1B,FLNC,GSN,GSTM2,HAX1,HRC,ITPR1,ITPR2,JPH1,JPH2,JPH3,JPH4,JSRP1,MRVI1,NOL3,NOS1,NOS1AP,PLN,POMT1,PYGM,RASD1,RTN2,RYR1,RYR2,RYR3,S100A1,SLC8A3,SLN,SPOCK1,SRI,SRL,STIM1,SYNE2,THBS1,THBS4,TMEM109,TMEM38A,TMEM38B,TRDN,XDH
GO:MHC_CLASS_II_PROTEIN_COMPLEX_BINDING	http://www.broadinstitute.org/gsea/msigdb/cards/GO_MHC_CLASS_II_PROTEIN_COMPLEX_BINDING	15	0.69425	0.953499	1	1	ANXA11,ATP1B1,CD74,CD81,HLA-DMA,HLA-DMB,HLA-DOA,HLA-DOB,HLA-DRA,HLA-DRB1,HSP90AA1,HSP90AB1,HSPA8,MS4A1,YWHAE
REACTOME:COSTIMULATION_BY_THE_CD28_FAMILY	http://www.broadinstitute.org/gsea/msigdb/cards/REACTOME_COSTIMULATION_BY_THE_CD28_FAMILY	58	0.69425	0.953499	1	1	AKT1,AKT2,AKT3,BTLA,CD247,CD274,CD28,CD3D,CD3E,CD3G,CD4,CD80,CD86,CDC42,CSK,CTLA4,FYN,GRAP2,GRB2,HLA-DPA1,HLA-DPB1,HLA-DQA1,HLA-DQA2,HLA-DRB1,ICOS,ICOSLG,LCK,LYN,MAP3K8,MAPKAP1,MLST8,MTOR,PAK1,PAK2,PDCD1,PDCD1LG2,PDPK1,PIK3CA,PIK3R1,PIK3R2,PIK3R3,PPP2CA,PPP2CB,PPP2R1A,PPP2R1B,PPP2R5A,PPP2R5B,PPP2R5C,PPP2R5D,PPP2R5E,RAC1,RICTOR,SRC,THEM4,TNFRSF14,TRIB3,VAV1,YES1
GO:DETECTION_OF_TEMPERATURE_STIMULUS	http://www.broadinstitute.org/gsea/msigdb/cards/GO_DETECTION_OF_TEMPERATURE_STIMULUS	15	0.69434	0.953499	1	1	ADORA1,ANO1,ANO3,ARRB2,DRGX,EPHB1,HTR2A,LXN,MMP24,NR2F6,NTRK1,NTSR1,PAWR,TRPM3,TRPM8
GO:ALKALOID_METABOLIC_PROCESS	http://www.broadinstitute.org/gsea/msigdb/cards/GO_ALKALOID_METABOLIC_PROCESS	14	0.69454	0.953499	1	1	APOA1BP,BCHE,CARKD,CYP1A2,CYP2D6,CYP3A4,CYP3A5,DDC,NAMPT,NAPRT1,NUDT12,PTGIS,PTGS2,TH
GO:CLUSTER_OF_ACTIN_BASED_CELL_PROJECTIONS	http://www.broadinstitute.org/gsea/msigdb/cards/GO_CLUSTER_OF_ACTIN_BASED_CELL_PROJECTIONS	133	0.69463	0.953499	1	1	ACTN1,ACTN4,ACTR3,ADD3,ANKS4B,AQP1,ATP6V0A4,ATP7A,ATP8B1,B4GALT1,CA4,CAPZA2,CD36,CDH23,CDHR2,CDHR5,CEACAM16,CIB2,CLIC1,CLIC5,CUBN,CYBRD1,DAB1,DCDC2,DCXR,DFNB31,DNM1L,DOCK4,DRD5,ELMOD3,ENPEP,EPS8,ESPN,EZR,FAM65B,FLII,FLNB,FOLR1,FSCN2,GIPC1,GNA12,GNA13,GPR98,GRXCR1,GRXCR2,HOMER2,HSP90AA1,HSP90AB1,IDO1,ITLN1,ITPR3,KCNK1,KNCN,KPTN,LCT,LCTL,LHFPL5,LIMA1,LOXHD1,LRP2,MFSD10,MKKS,MME,MPP1,MYH10,MYH14,MYH9,MYL12B,MYL6,MYO15A,MYO1A,MYO1B,MYO1C,MYO1D,MYO7A,MYO7B,NPC1L1,PCDH15,PDZD3,PDZD7,PEMT,PEX19,PLS1,PLS3,PTGER3,PTH1R,RALGDS,RAPGEF3,RDX,RGS19,SCIN,SI,SLC11A2,SLC15A1,SLC17A3,SLC19A1,SLC22A12,SLC22A5,SLC26A3,SLC26A4,SLC26A6,SLC27A4,SLC2A2,SLC34A1,SLC34A2,SLC34A3,SLC38A2,SLC3A1,SLC4A7,SLC5A1,SLC5A2,SLC5A6,SLC6A14,SLC6A18,SLC6A19,SLC7A9,SLC9A3,SLC9A3R1,SOAT2,STRC,TMC1,TMC2,TMEM27,TMPRSS15,TPRN,TRPA1,TRPM6,TSPEAR,TWF2,USH1C,USH2A,VCL,VIL1
GO:PROTEIN_NEDDYLATION	http://www.broadinstitute.org/gsea/msigdb/cards/GO_PROTEIN_NEDDYLATION	13	0.69469	0.953499	1	1	DCUN1D1,DCUN1D2,DCUN1D3,DCUN1D4,DCUN1D5,NAE1,NEDD8,RBX1,RNF7,TRIM40,UBA3,UBE2F,UBE2M
REACTOME:RORA_ACTIVATES_CIRCADIAN_EXPRESSION	http://www.broadinstitute.org/gsea/msigdb/cards/REACTOME_RORA_ACTIVATES_CIRCADIAN_EXPRESSION	23	0.69494	0.953499	1	1	ARNTL,CLOCK,CPT1A,CREBBP,EP300,HDAC3,MED1,NCOA1,NCOA2,NCOA3,NCOA6,NCOR1,NPAS2,NR1D1,PPARA,PPARGC1A,RORA,RXRA,SMARCD3,SREBF1,TBL1X,TBL1XR1,TGS1
KEGG:SULFUR_METABOLISM	http://www.broadinstitute.org/gsea/msigdb/cards/KEGG_SULFUR_METABOLISM	13	0.69517	0.953499	1	1	BPNT1,CHST11,CHST12,CHST13,PAPSS1,PAPSS2,SULT1A1,SULT1A2,SULT1A3,SULT1A4,SULT1E1,SULT2B1,SUOX
GO:MONOSACCHARIDE_TRANSPORT	http://www.broadinstitute.org/gsea/msigdb/cards/GO_MONOSACCHARIDE_TRANSPORT	51	0.69522	0.953499	1	1	AKT1,BRAF,DRD1,EDN1,EDNRA,EZR,FABP5,G6PC,G6PC2,G6PC3,GCK,GH1,HK1,HK2,HK3,HNF1A,INS,KLF15,NRG1,PLA2G1B,PLS1,PPARD,PPBP,PRKAG3,RAB4B,SESN2,SLC23A1,SLC23A2,SLC26A5,SLC2A1,SLC2A10,SLC2A12,SLC2A13,SLC2A2,SLC2A4,SLC2A5,SLC2A6,SLC2A8,SLC2A9,SLC37A4,SLC5A1,SLC5A2,SLC5A4,SLC5A9,SORBS1,SORT1,STXBP3,STXBP4,TSC1,VIL1,YES1
GO:MISFOLDED_OR_INCOMPLETELY_SYNTHESIZED_PROTEIN_CATABOLIC_PROCESS	http://www.broadinstitute.org/gsea/msigdb/cards/GO_MISFOLDED_OR_INCOMPLETELY_SYNTHESIZED_PROTEIN_CATABOLIC_PROCESS	16	0.69525	0.953499	1	1	ANKZF1,ATXN3,DERL1,HDAC6,LONP1,LONP2,OMA1,RNF126,RNF5,SDF2L1,STUB1,TOR1A,UBE2W,UFD1L,VCP,YME1L1
REACTOME:INTERACTIONS_OF_VPR_WITH_HOST_CELLULAR_PROTEINS	http://www.broadinstitute.org/gsea/msigdb/cards/REACTOME_INTERACTIONS_OF_VPR_WITH_HOST_CELLULAR_PROTEINS	29	0.69526	0.953499	1	1	AAAS,BANF1,HMGA1,KPNA1,NUP107,NUP133,NUP153,NUP155,NUP188,NUP205,NUP210,NUP214,NUP35,NUP37,NUP43,NUP50,NUP54,NUP62,NUP85,NUP88,NUPL1,NUPL2,PSIP1,RAE1,RANBP2,SEH1L,SLC25A4,SLC25A5,TPR
GO:CELL_DIFFERENTIATION_INVOLVED_IN_EMBRYONIC_PLACENTA_DEVELOPMENT	http://www.broadinstitute.org/gsea/msigdb/cards/GO_CELL_DIFFERENTIATION_INVOLVED_IN_EMBRYONIC_PLACENTA_DEVELOPMENT	25	0.69529	0.953499	1	1	AKT1,ASCL2,CASP8,DNAJB6,E2F7,E2F8,EOMES,FZD5,GCM1,GJB5,GRHL2,HAND1,KRT19,KRT8,LIF,MDFI,NR2F2,PLK4,PRDM1,SENP2,SNAI1,SOCS3,ST14,STK3,STK4
GO:ISOPRENOID_METABOLIC_PROCESS	http://www.broadinstitute.org/gsea/msigdb/cards/GO_ISOPRENOID_METABOLIC_PROCESS	119	0.69533	0.953499	1	1	ABCA4,ADH4,ADH5,ADH7,AGRN,AKR1B10,AKR1C1,ALDH1A1,ALDH1A3,ALDH3A2,ALDH8A1,ALG5,APOA1,APOA2,APOA4,APOB,APOC2,APOC3,APOE,APOM,AWAT2,BCMO1,BCO2,CLPS,COQ2,CRABP1,CRABP2,CRH,CYP1A1,CYP1A2,CYP1B1,CYP26A1,CYP26B1,CYP26C1,CYP2C19,CYP2C9,CYP2D6,CYP2E1,CYP3A4,CYP4V2,DGAT2,DHRS3,DHRS4,DHRS9,DPAGT1,DPM1,DPM2,FDFT1,FDPS,GGPS1,GPC1,GPC2,GPC3,GPC4,GPC5,GPC6,HMGCR,HMGCS1,HMGCS2,HSPG2,HTRA2,IDI1,IDI2,IL1B,ISPD,LPL,LRAT,LRP1,LRP2,LRP8,MVD,MVK,NAPEPLD,NUS1,OPN1LW,OPN1SW,PDE3A,PDSS1,PDSS2,PECR,PHYH,PLB1,PMVK,PNLIP,PNPLA4,PPARD,RARRES2,RBP1,RBP2,RBP4,RDH10,RDH11,RDH12,RDH13,RDH14,RDH5,RDH8,RETSAT,RHO,RLBP1,RPE65,SCPEP1,SDC1,SDC2,SDC3,SDC4,SDR16C5,SLC12A1,SRD5A1,SRD5A3,STAR,STRA6,TH,TTR,UGT1A1,UGT1A3,UGT1A7,UGT1A8,UGT1A9
REACTOME:SIGNALING_BY_FGFR1_FUSION_MUTANTS	http://www.broadinstitute.org/gsea/msigdb/cards/REACTOME_SIGNALING_BY_FGFR1_FUSION_MUTANTS	18	0.69541	0.953499	1	1	BCR,CNTRL,CPSF6,CUX1,FGFR1OP,FGFR1OP2,GAB2,GRB2,MYO18A,PIK3CA,PIK3R1,PLCG1,STAT1,STAT3,STAT5A,STAT5B,TRIM24,ZMYM2
GO:REACTIVE_NITROGEN_SPECIES_METABOLIC_PROCESS	http://www.broadinstitute.org/gsea/msigdb/cards/GO_REACTIVE_NITROGEN_SPECIES_METABOLIC_PROCESS	16	0.69542	0.953499	1	1	AKT1,ARG2,CPS1,CYP1B1,DDAH2,GCH1,GCHFR,NOS1,NOS2,NOS3,NQO1,PRDX5,RORA,SLC7A2,SPR,SUOX
GO:SULFUR_COMPOUND_CATABOLIC_PROCESS	http://www.broadinstitute.org/gsea/msigdb/cards/GO_SULFUR_COMPOUND_CATABOLIC_PROCESS	38	0.69562	0.953499	1	1	ACAN,ACOT7,ADO,AGXT,AHCY,ARSB,BCAN,BGN,CDO1,CSPG4,CSPG5,CTH,DCN,FMOD,GALNS,GGT1,GLB1,GNS,GPC1,HEXA,HEXB,HPSE,HYAL1,HYAL4,IDS,IDUA,KERA,LUM,MLYCD,MTRR,NCAN,NUDT7,OGN,OMD,PCYOX1,PCYOX1L,PRELP,VCAN
REACTOME:REGULATION_OF_HYPOXIA_INDUCIBLE_FACTOR_HIF_BY_OXYGEN	http://www.broadinstitute.org/gsea/msigdb/cards/REACTOME_REGULATION_OF_HYPOXIA_INDUCIBLE_FACTOR_HIF_BY_OXYGEN	23	0.69568	0.953499	1	1	ARNT,CA9,CREBBP,CUL2,EGLN1,EGLN2,EGLN3,EP300,EPAS1,EPO,HIF1A,HIF1AN,HIF3A,RBX1,RPS27A,TCEB1,TCEB2,UBA52,UBE2D1,UBE2D2,UBE2D3,VEGFA,VHL
GO:REGULATION_OF_PROTEIN_TARGETING	http://www.broadinstitute.org/gsea/msigdb/cards/GO_REGULATION_OF_PROTEIN_TARGETING	291	0.69578	0.953499	1	1	ABLIM3,ACTL6A,AGTR2,AKAP1,AKAP5,AKAP6,AKT2,ANGPT1,ANK3,APC2,APOD,ARIH2,ATG13,ATPIF1,AXIN1,AXIN2,BAG4,BAMBI,BAP1,BCL3,BMP4,BMP6,BMP7,BMPR1A,BNIP3L,BRCA1,C10orf129,C1QTNF3,C8orf4,CABP1,CCDC22,CCL19,CCL2,CD27,CD36,CDH1,CDK1,CDK5,CDK5R1,CDKL2,CDKN1A,CDKN2A,CHERP,CHP2,CIB1,CREB3,CSF3,CSNK2A2,CTSK,CYB5R1,CYLD,DAB2,DAB2IP,DACT1,DACT3,DDX58,DMAP1,DPCR1,DTWD2,DYRK2,ECT2,EDA,EDAR,EGF,EGFR,ELMOD1,EMD,EP300,EPT1,ERBB2,ERBB4,FAF1,FAM115A,FAM115C,FAM20B,FAM89B,FBXW11,FBXW7,FIS1,FLNA,FZD1,FZD5,FZD7,G3BP2,GAS6,GDI1,GLI3,GLS2,GNAQ,GPHA2,GPR26,GREM1,GSK3A,GSK3B,HAX1,HCLS1,HDAC3,HES1,HHAT,HNF4A,HNMT,HPCA,HPS4,HSP90AA1,HSP90AB1,HSPA1L,HTRA2,HUWE1,HYAL2,IGF1,IL10,IL12B,IL18,IL18R1,IL1B,IL23A,IL6,INPP5K,IPO5,ITGAX,ITGB1BP1,JAK2,JUP,KANK1,KAT2A,KCNB1,KCNE1,KCNN3,KEAP1,KIAA1199,KPNA1,LACRT,LEP,LEPROT,LGALS9,LITAF,LRRC46,LRRK2,MAPK14,MAPK7,MAVS,MBTPS1,MDFI,MDFIC,MED1,MFF,MICALL2,MIS18A,MRGPRE,MTOR,MXI1,MYBPC1,MYO1C,NBPF3,NF1,NFKBIA,NFKBIB,NFKBIE,NFKBIL1,NKAP,NLRP12,NLRP3,NMUR1,NODAL,NOL3,NOV,NPEPPS,NRG1,NUCB1,NUP54,NUP62,NUPL1,NUTF2,OGG1,OGT,OR13C4,OSCP1,PARK2,PARL,PARP1,PBLD,PDCD5,PDE2A,PEMT,PIK3R1,PIK3R2,PINK1,PKD1,PKD2,PKIA,PKIG,PLAGL2,POLR3A,POU5F1,PPM1A,PPM1B,PPP3CA,PPP3CB,PPP3R1,PRDX1,PRKCD,PRKCQ,PSMB7,PSMD10,PSMD8,PTGS2,PTPN5,PYDC2,RAB23,RAC2,RBCK1,RBPMS,RGS19,RGS20,RHOA,RHOU,RNASE2,RNF31,RPL28,RUVBL1,SAE1,SEMA5A,SFRP2,SFRP5,SH3GLB1,SHH,SIAH3,SIRT1,SIRT4,SLC17A9,SLC9A1,SLC9A3R1,SLMO1,SMAD3,SMAD4,SMO,SNAI2,SNIP1,SPHK1,SPPL3,SREBF1,SREBF2,SRI,STARD7,STOM,SUFU,SULF2,TBC1D10C,TDRD12,TGFB1,TGFB3,TGFBR1,THRA,TLR2,TLR3,TLR4,TLR7,TLR9,TMEM110,TMEM173,TNF,TNFSF14,TOMM7,TONSL,TPR,TRIM28,TRIP6,TXN,U2AF2,UBE2D3,UBE2J2,UBE2L3,UBL4B,UBL5,UBR5,UGCG,USP36,VPS11,WBP11,WDR46,WDR75,WNT3A,WWTR1,XBP1,ZBED3,ZBTB17,ZC3H12A,ZDHHC8,ZIC1,ZNF259,ZNF268
REACTOME:HEPARAN_SULFATE_HEPARIN_HS_GAG_METABOLISM	http://www.broadinstitute.org/gsea/msigdb/cards/REACTOME_HEPARAN_SULFATE_HEPARIN_HS_GAG_METABOLISM	51	0.69578	0.953499	1	1	AGRN,B3GALT6,B3GAT1,B3GAT2,B3GAT3,B4GALT7,BCAN,BGN,CSPG4,DCN,EXT1,EXT2,GLB1,GLCE,GPC1,GPC2,GPC3,GPC4,GPC5,GPC6,GUSB,GXYLT1,GXYLT2,HPSE,HPSE2,HS2ST1,HS3ST1,HS3ST2,HS3ST3A1,HS3ST3B1,HS3ST4,HS3ST5,HS3ST6,HS6ST1,HS6ST2,HS6ST3,HSPG2,IDS,IDUA,NAGLU,NCAN,NDST1,NDST2,NDST3,NDST4,SDC1,SDC2,SDC3,SDC4,SGSH,VCAN
GO:POSITIVE_REGULATION_OF_RECEPTOR_BIOSYNTHETIC_PROCESS	http://www.broadinstitute.org/gsea/msigdb/cards/GO_POSITIVE_REGULATION_OF_RECEPTOR_BIOSYNTHETIC_PROCESS	11	0.69579	0.953499	1	1	CNPY2,EDN1,FGF21,HDAC1,HDAC2,HDAC6,HIF1A,HNRNPK,HOXA5,NR1H3,SCAP
GO:CARDIAC_MUSCLE_ADAPTATION	http://www.broadinstitute.org/gsea/msigdb/cards/GO_CARDIAC_MUSCLE_ADAPTATION;GO:CARDIAC_MUSCLE_HYPERTROPHY_IN_RESPONSE_TO_STRESS;http://www.broadinstitute.org/gsea/msigdb/cards/GO_CARDIAC_MUSCLE_HYPERTROPHY_IN_RESPONSE_TO_STRESS;GO:MUSCLE_HYPERTROPHY_IN_RESPONSE_TO_STRESS;http://www.broadinstitute.org/gsea/msigdb/cards/GO_MUSCLE_HYPERTROPHY_IN_RESPONSE_TO_STRESS	11	0.696	0.953499	1	1	CAMTA2,GATA6,HDAC4,HEY2,INPP5F,KDM4A,KLF15,MEF2C,NPPA,PPP3CA,TCAP
GO:HEART_FORMATION	http://www.broadinstitute.org/gsea/msigdb/cards/GO_HEART_FORMATION	12	0.69611	0.953499	1	1	AXIN2,BMP4,BMPR1A,FOLR1,FOXH1,ISL1,LEMD2,MEF2C,MESP1,RBPJ,SMARCD3,SOX17
GO:PROTEIN_DNA_COMPLEX	http://www.broadinstitute.org/gsea/msigdb/cards/GO_PROTEIN_DNA_COMPLEX	160	0.69629	0.953499	1	1	ACD,ANKRD32,ATF6B,BCAS2,CCDC79,CDC45,CDC5L,CENPA,CHD4,CHRAC1,CTC1,CTNNB1,DDIT3,EP300,ERCC5,ESR2,EYA1,GINS1,GINS2,GINS4,H1F0,H1FOO,H1FX,H2AFB1,H2AFB2,H2AFJ,H2AFV,H2AFX,H2AFY,H2AFY2,H2AFZ,H2BFM,H2BFWT,H3F3A,H3F3B,H3F3C,HELB,HHEX,HIST1H1A,HIST1H1B,HIST1H1C,HIST1H1D,HIST1H1E,HIST1H1T,HIST1H2AA,HIST1H2AB,HIST1H2AC,HIST1H2AD,HIST1H2AE,HIST1H2AG,HIST1H2AH,HIST1H2AI,HIST1H2AK,HIST1H2AL,HIST1H2AM,HIST1H2BA,HIST1H2BB,HIST1H2BC,HIST1H2BD,HIST1H2BE,HIST1H2BF,HIST1H2BG,HIST1H2BH,HIST1H2BI,HIST1H2BJ,HIST1H2BK,HIST1H2BL,HIST1H2BM,HIST1H2BN,HIST1H2BO,HIST1H3A,HIST1H3B,HIST1H3C,HIST1H3D,HIST1H3E,HIST1H3F,HIST1H3G,HIST1H3H,HIST1H3I,HIST1H3J,HIST1H4A,HIST1H4B,HIST1H4C,HIST1H4D,HIST1H4E,HIST1H4F,HIST1H4G,HIST1H4H,HIST1H4I,HIST1H4J,HIST1H4K,HIST1H4L,HIST3H2A,HIST3H2BB,HIST3H3,HIST4H4,HMGA2,HNRNPK,HOXA11,HP1BP3,IRF4,JUND,JUP,KAT6A,KAT6B,KCNIP3,KDM5A,LEF1,MCM3,MED1,MPHOSPH8,MYOG,NFE2L2,NFYA,NFYB,NFYC,OBFC1,PAX2,PCNA,PLRG1,POLA1,POLA2,POLD1,POLD3,POLD4,POLE,POLE2,POLE3,POLE4,POT1,PRIM1,PRIM2,PRM1,PRM2,PRM3,PRPF19,PURA,PURB,RPA1,RPA2,RPA3,RPA4,SHPRH,SMARCAL1,SOX12,SP1,SUZ12,TCF7L2,TEN1,TERF1,TERF2,TERF2IP,TERT,TINF2,TNP1,TNP2,TONSL,XPA,XRCC5,XRCC6
GO:NEGATIVE_REGULATION_OF_CELLULAR_PROTEIN_LOCALIZATION	http://www.broadinstitute.org/gsea/msigdb/cards/GO_NEGATIVE_REGULATION_OF_CELLULAR_PROTEIN_LOCALIZATION	130	0.69646	0.953499	1	1	ACTN2,ADIPOQ,AKAP1,ANGPT1,ANXA13,AP2M1,APC2,APOD,ASTN2,AXIN2,BAG4,BARD1,BCL2L1,BMP7,C1QTNF3,CABP1,CAV3,CCDC22,CD27,CD36,CDK5,CLDN18,CLTC,COMMD1,CREB3,CSK,CYLD,DAB2,DAB2IP,DACT3,DERL2,DERL3,DYRK2,EMD,ERLEC1,FAF1,FAM89B,FBXW11,FLCN,FZD1,G3BP2,GAS6,GBP1,GDI1,GOPC,GPM6B,GSK3B,H2AFY,HNF4A,HSPH1,IL10,INPP5K,ITGB1BP1,KCNE1,KEAP1,LEPROT,LITAF,LRRC15,LRRK2,LYPLA1,LZTFL1,LZTS2,MAPK7,MDFI,MDFIC,MTOR,MXI1,NEDD4L,NF1,NFKBIA,NFKBIB,NFKBIE,NFKBIL1,NLRP12,NLRP3,NOV,NUMB,OGT,OS9,PARK7,PBLD,PDE2A,PID1,PKD1,PKD2,PKDCC,PKIA,PKIG,PPFIA1,PPM1A,PPM1B,PPP2R5A,PSMD10,PYDC2,RAB23,RANGAP1,RHOQ,SFRP5,SIAH3,SIN3A,SIRT4,SLC9A3R1,SNAI2,SNX33,SOX4,SP100,SRI,SUFU,SVIP,TAX1BP3,TBC1D10C,TERF1,TGFB1,THRA,TMBIM1,TMEM59,TNFSF14,TONSL,TP53INP2,TRIM29,TRIM40,TRIP6,TXN,UBAC2,UBE2G2,UBE2J1,WWTR1,YOD1,ZC3H12A,ZNF268
GO:PLATELET_DENSE_TUBULAR_NETWORK	http://www.broadinstitute.org/gsea/msigdb/cards/GO_PLATELET_DENSE_TUBULAR_NETWORK	10	0.69685	0.953499	1	1	ATP2A1,ATP2A2,ATP2A3,EHD1,F2R,ITPR1,ITPR2,ITPR3,MRVI1,SERPINA5
GO:REGULATION_OF_MONOCYTE_CHEMOTAXIS	http://www.broadinstitute.org/gsea/msigdb/cards/GO_REGULATION_OF_MONOCYTE_CHEMOTAXIS	20	0.69706	0.953499	1	1	AIF1,ANO6,CCL2,CCL5,CCR1,CCR2,CREB3,CXCL10,CXCL12,GREM1,HMGB1,LYN,NBL1,NOV,PLA2G7,S100A14,S100A7,SERPINE1,SLIT2,TNFSF18
BIOCARTA:ETC_PATHWAY	http://www.broadinstitute.org/gsea/msigdb/cards/BIOCARTA_ETC_PATHWAY	10	0.69724	0.953499	1	1	ATP5A1,CYCS,GPD2,NDUFA1,SDHA,SDHB,SDHC,SDHD,SLC25A4,UQCRC1
GO:POSITIVE_REGULATION_OF_PEPTIDYL_SERINE_PHOSPHORYLATION	http://www.broadinstitute.org/gsea/msigdb/cards/GO_POSITIVE_REGULATION_OF_PEPTIDYL_SERINE_PHOSPHORYLATION	87	0.69754	0.953499	1	1	AKAP9,AKT1,AKT2,ANGPT1,ARAF,ARRB1,ARRB2,ATP2B4,AVP,AXIN1,BAG4,BCAR3,BCL2,BRAF,CAMK1,CAPRIN2,CAV1,CD44,CDC42,CREBL2,CSF3,DOCK7,FNIP1,FNIP2,GAS6,GCG,GFRA2,GSK3B,HAX1,HCLS1,IFNA1,IFNA10,IFNA13,IFNA14,IFNA16,IFNA17,IFNA2,IFNA21,IFNA4,IFNA5,IFNA6,IFNA7,IFNA8,IFNB1,IFNE,IFNG,IFNK,IFNW1,IL11,IL6,LATS1,LIF,MAD2L2,MIF,NTF3,NTRK2,NTRK3,OPRD1,OSM,PAK1,PARK7,PDCD10,PFN2,PIK3CA,PINK1,PRKD1,PRKD2,RAF1,RAPGEF3,RET,RIPK2,SFRP2,SMYD3,SNCA,SPRY2,STK4,STOX1,TBK1,TERF2IP,TGFB1,TNF,TRIM6,TXN,UCN,VEGFA,WNT3A,WNT5A
GO:REGULATION_OF_NON_CANONICAL_WNT_SIGNALING_PATHWAY	http://www.broadinstitute.org/gsea/msigdb/cards/GO_REGULATION_OF_NON_CANONICAL_WNT_SIGNALING_PATHWAY	19	0.69765	0.953499	1	1	ABL1,ANKRD6,CSNK1D,CSNK1E,DAB2,DACT1,GPC3,IFT80,MKS1,MLLT3,NKD1,NPHP3,RNF213,RSPO3,SFRP1,SFRP2,TIAM1,WNT5A,ZNRF3
GO:RESPONSE_TO_LEAD_ION	http://www.broadinstitute.org/gsea/msigdb/cards/GO_RESPONSE_TO_LEAD_ION	20	0.69785	0.953499	1	1	ALAD,ANXA5,APP,CAT,CDK4,CPOX,DNMT1,DNMT3A,FECH,HMBS,LCT,MECP2,NOS1,PPP5C,PTH,QDPR,SLC34A1,SLC6A1,SPARC,STAR
GO:INTRINSIC_APOPTOTIC_SIGNALING_PATHWAY_BY_P53_CLASS_MEDIATOR	http://www.broadinstitute.org/gsea/msigdb/cards/GO_INTRINSIC_APOPTOTIC_SIGNALING_PATHWAY_BY_P53_CLASS_MEDIATOR	50	0.69797	0.953499	1	1	AEN,BAG6,BAX,BCL3,BOK,BRCA2,CDKN1A,DDIT4,DYRK2,E2F1,E2F2,EDA2R,EP300,FHIT,HINT1,HIPK1,HIPK2,IFI16,MSH2,MYBBP1A,NUPR1,PDK2,PERP,PGAP2,PHLDA3,PMAIP1,PML,PPP1R13B,PPP2R5C,PYCARD,RPS27L,RRP8,SHISA5,SIRT1,SNW1,STK11,TMEM109,TOPORS,TP53,TP53BP2,TP63,TP73,USP28,WWOX,ZMAT1,ZMAT3,ZMAT4,ZNF346,ZNF385B,ZNF385D
PID:PS1_PATHWAY	http://www.broadinstitute.org/gsea/msigdb/cards/PID_PS1_PATHWAY	42	0.69815	0.953499	1	1	AES,APC,APH1B,AXIN1,CCND1,CREBBP,CSNK1A1,CSNK2A1,CTBP1,CTNNB1,DKK1,DKK2,DLL1,DTX1,DVL1,FBXW11,FOS,FRAT1,FZD1,GSK3B,HDAC1,HNF1A,JUN,KREMEN2,LRP6,MAP3K7,MAPK1,MAPK3,MYC,NCSTN,NKD1,NLK,NOTCH1,PPARD,PPP2R5D,PSEN1,PSENEN,RBPJ,TAB1,TLE1,WIF1,WNT1
GO:CALCIUM_ION_BINDING	http://www.broadinstitute.org/gsea/msigdb/cards/GO_CALCIUM_ION_BINDING	633	0.69816	0.953499	1	1	ACTN1,ACTN2,ACTN4,ADAM8,ADAMTS13,AGRN,AIF1,AIF1L,ALOX15B,AMY2A,ANXA1,ANXA10,ANXA11,ANXA13,ANXA2,ANXA3,ANXA4,ANXA5,ANXA6,ANXA7,ANXA9,AOC3,APCS,ARSA,ASPH,ASPN,ATP2A1,ATP2A2,ATP2B2,ATP2C1,BGLAP,BMP1,BNIP2,BRAF,C2CD4A,C2CD4B,C2CD4C,C2CD4D,CABP1,CABP2,CABP4,CABP5,CABP7,CABS1,CABYR,CACNA1B,CACNA1E,CALB1,CALB2,CALM1,CALM2,CALM3,CALML3,CALML4,CALML5,CALML6,CALN1,CALR,CALR3,CALU,CAMKK2,CANT1,CANX,CAPN1,CAPN11,CAPN12,CAPN13,CAPN14,CAPN2,CAPN3,CAPN8,CAPN9,CAPNS1,CAPS,CAPS2,CAPSL,CASQ1,CASQ2,CBL,CBLB,CBLC,CCBE1,CCDC47,CD248,CD93,CD97,CDH1,CDH10,CDH11,CDH12,CDH13,CDH15,CDH16,CDH17,CDH18,CDH19,CDH2,CDH20,CDH22,CDH23,CDH24,CDH26,CDH3,CDH4,CDH5,CDH6,CDH7,CDH8,CDH9,CDHR1,CDHR2,CDHR3,CDHR4,CDHR5,CDK5R1,CELSR1,CELSR2,CELSR3,CETN1,CETN2,CETN3,CGREF1,CHP2,CIB1,CIB2,CIB3,CIB4,CLEC3B,CLGN,CLSTN1,CLSTN2,COMP,CPNE1,CPNE6,CPS1,CRB1,CRB2,CRELD1,CRELD2,CRNN,CRP,CRTAC1,CSN2,CUBN,DAG1,DCHS1,DCHS2,DGKA,DGKB,DGKG,DHH,DLK1,DLK2,DLL1,DLL3,DLL4,DMP1,DNAH7,DNASE1L2,DNASE1L3,DNER,DOC2A,DOC2B,DSC1,DSC2,DSC3,DSG1,DSG2,DSG3,DSG4,DSPP,DST,DUOX1,DUOX2,DYSF,EDEM1,EDEM2,EDEM3,EDIL3,EEF2K,EFCAB1,EFCAB10,EFCAB11,EFCAB2,EFCAB3,EFCAB4A,EFCAB4B,EFCAB5,EFCAB6,EFCAB7,EFCAB8,EFCAB9,EFEMP1,EFEMP2,EFHB,EFHC1,EFHC2,EFHD1,EFHD2,EGF,EGFL6,EGFL7,EGFL8,EGFLAM,EHD1,EHD2,EHD3,EHD4,ELTD1,EML1,EMR1,EMR2,EMR3,ENPP1,ENPP2,EPDR1,EPS15,EPS15L1,ESYT2,EYS,F10,F12,F2,F7,F9,FAM20C,FAT1,FAT2,FAT3,FAT4,FBLN1,FBLN2,FBLN5,FBLN7,FBN1,FBN2,FBN3,FKBP14,FKBP7,FKBP9,FLG,FLG2,FSTL1,FSTL4,FSTL5,GALNT3,GAS6,GCA,GCH1,GNPTAB,GPD2,GPR98,GRIN1,GRM7,GSN,GUCA1A,GUCA1B,GUCA1C,HABP2,HEG1,HMCN1,HMCN2,HPCA,HPCAL1,HPCAL4,HPGDS,HRC,HRNR,HSP90B1,HSPA5,HSPG2,IHH,IQGAP1,ITGB1BP2,ITIH1,ITPR3,ITSN1,ITSN2,JAG1,JAG2,KCNIP1,KCNIP2,KCNIP3,KCNIP4,KIAA1045,LALBA,LCP1,LDLR,LETM1,LPCAT1,LPHN3,LRP1,LRP1B,LRP2,LRP4,LRP8,LTBP1,LTBP2,LTBP3,LTBP4,MACF1,MAN1A1,MAN1A2,MAN1B1,MAN1C1,MASP1,MASP2,MATN1,MATN2,MATN3,MATN4,MBL2,MCFD2,MCTP1,MCTP2,MEGF6,MEGF8,MELK,MEX3B,MGMT,MGP,MICU1,MMP1,MMP10,MMP11,MMP13,MMP14,MMP15,MMP16,MMP17,MMP19,MMP20,MMP21,MMP24,MMP25,MMP27,MMP28,MMP3,MMP8,MMRN1,MYL1,MYL10,MYL12A,MYL12B,MYL2,MYL3,MYL4,MYL5,MYL6,MYL6B,MYL7,MYL9,MYLPF,MYO5A,NCALD,NCAN,NCL,NDUFAB1,NECAB1,NECAB2,NECAB3,NELL1,NELL2,NID1,NID2,NIN,NINL,NKD1,NKD2,NOL3,NOTCH1,NOTCH2,NOTCH3,NOTCH4,NOX5,NPNT,NRXN1,NUCB1,NUCB2,OC90,OCM,OCM2,OIT3,OTOF,P4HTM,PADI1,PADI2,PADI3,PADI4,PAM,PAMR1,PCDH1,PCDH10,PCDH11X,PCDH12,PCDH15,PCDH17,PCDH18,PCDH19,PCDH20,PCDH7,PCDH8,PCDH9,PCDHA1,PCDHA2,PCDHGA1,PCDHGA10,PCDHGA11,PCDHGA12,PCDHGA2,PCDHGA3,PCDHGA4,PCDHGA5,PCDHGA6,PCDHGA7,PCDHGA8,PCDHGA9,PCDHGB1,PCDHGB2,PCDHGB3,PCDHGB4,PCDHGB6,PCDHGB7,PCDHGC3,PCDHGC4,PCDHGC5,PCLO,PDCD6,PDP1,PEF1,PGS1,PITPNM2,PITPNM3,PKD2,PKD2L1,PKD2L2,PKDREJ,PLA2G10,PLA2G12A,PLA2G12B,PLA2G1B,PLA2G2A,PLA2G2C,PLA2G2D,PLA2G2E,PLA2G2F,PLA2G4A,PLA2G4B,PLA2G5,PLCB1,PLCB2,PLCB3,PLCB4,PLCD1,PLCD4,PLCG1,PLCH1,PLCH2,PLCZ1,PLS1,PLS3,PLSCR1,PLSCR2,PLSCR4,PNLIPRP1,PON1,PPEF1,PPEF2,PPP2R3A,PPP3CA,PPP3CB,PPP3R1,PPP3R2,PRF1,PRKCSH,PROC,PROS1,PROZ,PRRG1,PRRG2,PRRG3,PRRG4,PRSS3,PSPH,PVALB,RAB11FIP3,RAB11FIP4,RAPGEF2,RASEF,RASGRP1,RASGRP2,RASGRP3,RASGRP4,RCN1,RCN2,RCN3,RCVRN,REG4,REPS1,REPS2,RET,RGN,RHBDL3,RHOT1,RHOT2,RPH3A,RPH3AL,RPTN,RUNX1,RYR1,RYR2,RYR3,S100A1,S100A10,S100A11,S100A12,S100A13,S100A14,S100A16,S100A2,S100A3,S100A4,S100A5,S100A6,S100A7,S100A7A,S100A7L2,S100A8,S100A9,S100B,S100G,S100P,S100Z,SCGN,SCIN,SCUBE1,SCUBE2,SCUBE3,SDF4,SEPN1,SGCA,SHH,SLC24A1,SLC24A2,SLC24A3,SLC24A4,SLC24A5,SLC25A12,SLC25A13,SLC25A23,SLC25A24,SLC25A25,SLC8A1,SLIT1,SLIT2,SLIT3,SMOC1,SMOC2,SNCA,SNCB,SNED1,SPARC,SPARCL1,SPATA21,SPOCK1,SPOCK2,SPOCK3,SPTA1,SPTAN1,SRI,SRR,STAB1,STAB2,STIM1,STIM2,SULF1,SULF2,SUSD1,SVEP1,SWAP70,SYT1,SYT10,SYT11,SYT12,SYT13,SYT14,SYT16,SYT17,SYT2,SYT3,SYT4,SYT5,SYT6,SYT7,SYT8,SYT9,SYTL1,SYTL2,SYTL3,SYTL4,SYTL5,TBC1D8B,TBC1D9,TBC1D9B,TC2N,TCHH,TESC,TGM3,THBD,THBS1,THBS2,THBS3,THBS4,TLL1,TLL2,TNNC1,TNNC2,TPD52,TPM4,TPO,TPT1,TTN,TTYH1,UMOD,UMODL1,USP32,VCAN,VIL1,VLDLR,VSNL1,VWA2,VWCE,ZZEF1
GO:POSITIVE_REGULATION_OF_ERBB_SIGNALING_PATHWAY	http://www.broadinstitute.org/gsea/msigdb/cards/GO_POSITIVE_REGULATION_OF_ERBB_SIGNALING_PATHWAY	33	0.69829	0.953499	1	1	ADAM17,ADORA1,ADRA2A,ADRA2B,ADRA2C,AFAP1L2,AGR2,AGT,AKT1,ARAP1,CBL,DOK1,EGF,EPGN,EREG,ESR1,ESR2,FASLG,FBXW7,HAP1,MMP9,NUP62,PDE6G,PDE6H,PLAUR,PTK6,RBPJ,RPS27A,SHKBP1,SOS1,UBA52,UBB,UBC
GO:EMBRYONIC_SKELETAL_JOINT_DEVELOPMENT	http://www.broadinstitute.org/gsea/msigdb/cards/GO_EMBRYONIC_SKELETAL_JOINT_DEVELOPMENT	14	0.69832	0.953499	1	1	AXIN1,BMP4,BMP7,COL2A1,CTNNB1,EXT1,HOXA11,HOXC11,HYAL1,NOG,OSR1,OSR2,SHOX2,WNT9A
GO:REGULATION_OF_HORMONE_SECRETION	http://www.broadinstitute.org/gsea/msigdb/cards/GO_REGULATION_OF_HORMONE_SECRETION	251	0.69837	0.953499	1	1	AACS,ABAT,ABCC8,ACVR1C,ADCY5,ADCYAP1,ADIPOQ,ADORA1,ADRA2A,ADRA2B,ADRA2C,AGT,AGTR1,AGTR2,ANO1,ANXA1,ANXA5,APLN,ARHGEF7,ARL2,ARNTL,ARRB1,BAD,BLK,BMP6,BMP8A,BRSK2,C1QTNF1,C1QTNF3,C2CD2L,CACNA1A,CACNA1C,CACNA1D,CACNA1E,CACNA2D2,CAPN10,CARTPT,CCKAR,CCL5,CD38,CDK16,CFTR,CHD7,CLOCK,CNR1,CPT1A,CREB1,CRH,CRHBP,CRHR1,CRHR2,CRY1,DOC2B,DRD2,EDN1,EDN3,EFNA5,ENSA,ENY2,EPHA5,FAM132A,FAM3D,FFAR1,FFAR2,FFAR3,FGA,FGB,FGF23,FGG,FKBP1B,FOXA2,FOXL2,G6PC2,GABBR1,GAL,GALR1,GCG,GCK,GDF9,GHRH,GHRHR,GHRL,GHSR,GIP,GIPR,GJA1,GLP1R,GLUD1,GLUL,GNAS,GPLD1,GPR27,GPR68,HADH,HCAR2,HFE,HIF1A,HLA-DRB1,HMGCR,HMGN3,HNF4A,HTR1A,HTR2A,HTR2C,ICA1,IFNG,IL11,IL1B,IL6,ILDR1,INHA,INHBA,INHBB,INS,IRS1,IRS2,ISL1,ITPR1,ITPR2,ITPR3,JAK2,KCNA5,KCNB1,KCNC2,KCNG2,KCNJ11,KCNS3,KDM5B,KISS1,KISS1R,LEP,LIF,LRP5,MARCKS,MCU,MIDN,MTNR1A,MTNR1B,MYRIP,NCOA6,NDUFAF2,NEUROD1,NKX3-1,NKX6-1,NLGN2,NMB,NMU,NNAT,NOS1,NOS2,NOV,NPFF,NPVF,NPY1R,NR0B2,NR1D1,NR1H4,NRXN1,OPRK1,OSM,OXCT1,P2RY1,PARK2,PASK,PAX8,PDE4C,PDE8B,PDX1,PER2,PFKFB2,PFKL,PFKM,PHPT1,PIM3,PLA2G6,POMC,PPARD,PPP3CA,PPP3CB,PRKCA,PRKCE,PSMD9,PTGER3,PTGER4,PTGS1,PTPN11,RAB11FIP1,RAB11FIP3,RAB11FIP5,RAB8B,RAP1A,RAPGEF3,RAPGEF4,RASL10B,RBP4,REN,REST,RETN,RFX3,RFX6,SCG5,SCT,SERP1,SFRP1,SIDT2,SIRT4,SLC16A1,SLC25A4,SLC25A5,SLC2A1,SLC2A2,SLC30A8,SMAD4,SNAP25,SNX4,SNX6,SOX11,SOX4,SREBF1,SRI,SSTR5,STX4,STXBP4,STXBP5L,SYBU,SYT7,SYT9,SYTL4,TAC1,TACR1,TACR2,TARDBP,TCF7L2,TFAP2B,TFR2,TIAM1,TMEM27,TMF1,TNF,TNFSF11,TRH,TRPM2,TRPM4,UCN,UCN2,UCP2,UTS2,VAMP2,VAMP3,VAMP8,VSNL1
REACTOME:LATENT_INFECTION_OF_HOMO_SAPIENS_WITH_MYCOBACTERIUM_TUBERCULOSIS	http://www.broadinstitute.org/gsea/msigdb/cards/REACTOME_LATENT_INFECTION_OF_HOMO_SAPIENS_WITH_MYCOBACTERIUM_TUBERCULOSIS	30	0.6984	0.953499	1	1	ATP6V0A2,ATP6V0A4,ATP6V0B,ATP6V0C,ATP6V0D1,ATP6V0D2,ATP6V0E1,ATP6V1A,ATP6V1B2,ATP6V1C1,ATP6V1C2,ATP6V1D,ATP6V1E1,ATP6V1E2,ATP6V1F,ATP6V1G1,ATP6V1G2,ATP6V1G3,ATP6V1H,CAMP,CYBA,CYBB,LTF,NCF2,NCF4,NOS1,NOS2,NOS3,SLC11A1,TCIRG1
GO:POSITIVE_REGULATION_OF_LYMPHOCYTE_MEDIATED_IMMUNITY	http://www.broadinstitute.org/gsea/msigdb/cards/GO_POSITIVE_REGULATION_OF_LYMPHOCYTE_MEDIATED_IMMUNITY	69	0.69853	0.953499	1	1	AP1G1,B2M,C3,CADM1,CD226,CD28,CD40,CLCF1,CRTAM,EXOSC3,FADD,FCER1A,FCER1G,FCER2,FOXP3,FZD5,GATA3,HLA-A,HLA-B,HLA-E,HPX,HSPD1,IFNG,IL12A,IL12B,IL12RB1,IL1B,IL2,IL21,IL23A,IL23R,IL4,KLRC4-KLRK1,KLRK1,LAG3,LAMP1,LTA,MALT1,MAP3K7,MSH6,NCR3,NLRP3,P2RX7,PAXIP1,PRKCZ,PVR,PVRL2,RASGRP1,RSAD2,SASH3,SH2D1A,SH2D1B,SLAMF6,STAT5B,STAT6,STX7,TBX21,TGFB1,TNF,TNFSF13,TNFSF4,TRAF2,TRAF6,UNG,VAV1,WHSC1,XCL1,ZBTB1,ZP3
GO:CYTOLYSIS	http://www.broadinstitute.org/gsea/msigdb/cards/GO_CYTOLYSIS	23	0.69856	0.953499	1	1	ALB,APOL1,BAK1,C5,C6,C7,C8A,C8B,C8G,C9,CAPN3,GZMA,GZMB,GZMH,GZMM,HPRT1,LYZ,MICA,MICB,MMD,P2RX7,PRF1,TSTA3
GO:AUTOPHAGOSOME_MEMBRANE	http://www.broadinstitute.org/gsea/msigdb/cards/GO_AUTOPHAGOSOME_MEMBRANE	28	0.69858	0.953499	1	1	ATG14,ATG16L1,ATG16L2,ATG9A,ATG9B,CALCOCO2,ENTPD4,GABARAP,GABARAPL1,GABARAPL2,GABARAPL3,IRGM,MAP1LC3A,MAP1LC3B,MAP1LC3B2,MAP1LC3C,RAB7A,RPN2,SH3GLB1,SNAP29,STX17,TECPR1,TM9SF1,TMEM74,ULK1,VMP1,WDFY3,WIPI1
GO:TRIGLYCERIDE_RICH_LIPOPROTEIN_PARTICLE	http://www.broadinstitute.org/gsea/msigdb/cards/GO_TRIGLYCERIDE_RICH_LIPOPROTEIN_PARTICLE;GO:VERY_LOW_DENSITY_LIPOPROTEIN_PARTICLE;http://www.broadinstitute.org/gsea/msigdb/cards/GO_VERY_LOW_DENSITY_LIPOPROTEIN_PARTICLE	19	0.69867	0.953499	1	1	APOA1,APOA2,APOA4,APOA5,APOB,APOBR,APOC1,APOC2,APOC3,APOC4,APOE,APOH,APOL1,APOM,APOO,LPL,LSR,PCYOX1,VLDLR
CAV2_ION_CHANNELS_TRANSPORTERS_EXCLUDING_CAV2	https://www.ncbi.nlm.nih.gov/pubmed/20668236	37	0.6987	0.953499	1	1	ATP1A1,ATP1A2,ATP1B1,ATP2A2,ATP2B1,ATP2B2,ATP2B3,ATP2B4,ATP6V1A,ATP6V1B2,ATP6V1H,ATP9A,CNNM2,DPP6,GJA1,GRIA2,KCNA1,KCNA2,KCNAB2,KCNC1,KCNC3,KCNMA1,KCNQ2,LGI1,SCN2A,SCN2B,SLC12A5,SLC17A7,SLC1A3,SLC2A1,SLC32A1,SLC4A10,SLC4A3,SLC4A4,SLC8A1,SLC8A2,TRPM3
GO:REGULATION_OF_MESENCHYMAL_CELL_APOPTOTIC_PROCESS	http://www.broadinstitute.org/gsea/msigdb/cards/GO_REGULATION_OF_MESENCHYMAL_CELL_APOPTOTIC_PROCESS	12	0.69884	0.953499	1	1	BMP7,GDF5,HIF1A,HNF1B,MSX1,MSX2,PAX2,PAX8,POU3F4,SHH,SOX9,TBX1
GO:CORE_PROMOTER_BINDING	http://www.broadinstitute.org/gsea/msigdb/cards/GO_CORE_PROMOTER_BINDING	144	0.69916	0.953499	1	1	ARNTL,ATF4,BAZ2A,CALCOCO1,CCAR1,CDK9,CHD2,CLOCK,CREM,CRY1,DHX36,E2F1,E2F2,E2F3,E2F7,E2F8,ELK1,ELK4,EP300,ESR1,ESR2,EZH2,FOS,FOXO3,FOXP3,GADD45A,GATA1,GATA2,GATA3,GATA6,GBX2,GTF2B,H2AFY,H2AFZ,H3F3A,H3F3B,HDAC1,HDAC2,HDAC4,HDAC5,HDAC6,HEYL,HMGA2,HNF4A,HNRNPU,HOXB3,HSF2,IFI16,INSM1,IRF7,IRF9,KDM3A,KLF10,KLF4,MAZ,MED1,MEF2C,MEOX1,MTF1,MYBBP1A,MYOCD,MYOD1,MYOG,NEUROG3,NFIL3,NFYA,NKX2-1,NKX3-1,NONO,NOTCH1,NPAS2,NR1D1,NR1D2,NR4A2,NR4A3,NRF1,NRIP1,NSD1,PARK7,PAX6,PAX8,PDX1,PIH1D1,PPARG,PRMT5,PROX1,PSPC1,RB1,RBMX,RBPJ,RELB,REST,RORA,RREB1,RRN3,RUNX1,RUNX2,RUVBL2,SAFB,SFPQ,SIRT1,SMAD1,SMAD5,SMARCA4,SMARCB1,SMYD3,SOHLH1,SOHLH2,SOX1,SOX11,SOX3,SOX4,SOX8,SOX9,SP1,SP3,SPI1,STAT1,STAT5B,STAT6,SUZ12,TAF1B,TAF1C,TAL1,TBP,TBR1,TCF7,TFAP2A,TFAP2B,TFAP2C,THRAP3,TOP1,TP53,UBTF,WBP2,XBP1,YAP1,ZFHX3,ZFPM1,ZNF277,ZNF281,ZNF335,ZNF431,ZNF750
GO:ANGIOGENESIS	http://www.broadinstitute.org/gsea/msigdb/cards/GO_ANGIOGENESIS	287	0.69918	0.953499	1	1	AAMP,ACVR1,ACVRL1,ADAM15,ADAM8,ADIPOR2,ADM2,AGGF1,AIMP1,ANG,ANGPT1,ANGPT2,ANGPT4,ANGPTL3,ANGPTL4,ANGPTL6,ANPEP,ANXA2,APOD,APOLD1,ARHGAP22,ARHGAP24,ATP5B,ATPIF1,B4GALT1,BAK1,BAX,BCAS3,BMP4,BMPER,C19orf10,C1GALT1,CALCRL,CAV1,CCBE1,CCL2,CD34,CDC42,CDH13,CEACAM1,CIB1,CLIC4,COL15A1,COL18A1,COL4A1,COL4A2,COL8A1,COL8A2,CSPG4,CTGF,CTNNB1,CXCL17,CXCR3,CYP1B1,CYR61,DAB2IP,DLL1,DLL4,E2F7,E2F8,ECM1,ECSCR,EDN1,EDNRA,EFNA1,EFNB2,EGF,EGFL7,EGR3,EIF2AK3,ELK3,ENG,ENPEP,EPAS1,EPGN,EPHA1,EPHA2,EPHB1,EPHB2,EPHB3,EPHB4,ERAP1,EREG,ESM1,ETS1,FAM105B,FAP,FGF1,FGF10,FGF18,FGF2,FGF6,FGF8,FGF9,FGFR1,FGFR2,FIGF,FLT1,FLT4,FMNL3,FN1,FOXC2,FZD5,FZD8,GBX2,GNA13,GPI,GPLD1,GPR124,GPR4,GPX1,GREM1,HAND1,HAND2,HEY1,HIF1A,HIF3A,HMOX1,HOXA3,HOXA7,HOXB13,HOXB3,HPSE,HRG,HS6ST1,HSPG2,HTATIP2,ID1,IL18,IL8,ITGA5,ITGAV,ITGB1,ITGB1BP1,ITGB3,JAG1,JAM3,JMJD6,JUN,KDR,KLF5,KRIT1,LAMA5,LEF1,LEP,LEPR,LOXL2,LRP5,MAPK14,MCAM,MED1,MEIS1,MEOX2,MFGE8,MMP14,MMP19,MMRN2,MYH9,NAA15,NCL,NDNF,NFATC4,NOS3,NOTCH1,NOTCH3,NOTCH4,NOV,NOX1,NOX5,NR4A1,NRARP,NRCAM,NRP1,NRP2,NRXN1,NRXN3,NUS1,OVOL2,PARVA,PDCD10,PDCD6,PDCL3,PDE3B,PDGFA,PDGFRA,PDGFRB,PGF,PIK3CA,PIK3CB,PIK3CG,PIK3R6,PITX2,PKNOX1,PLAU,PLCD1,PLCD3,PLXDC1,PLXND1,PNPLA6,POFUT1,PRCP,PRKCA,PRKD1,PRKD2,PRKX,PROK1,PROK2,PTEN,PTGS2,PTK2,PTK2B,PTPRB,RAMP1,RAMP2,RAPGEF3,RASIP1,RBM15,RBPJ,RHOB,RNF213,ROBO1,ROBO4,RORA,RSPO3,S100A7,S1PR1,SAT1,SCG2,SEMA3E,SEMA4A,SEMA5A,SERPINE1,SETD2,SFRP2,SH2D2A,SHB,SHC1,SHH,SIRT1,SLC12A6,SLIT2,SOX17,SOX18,SPI1,SRF,SRPK2,SRPX2,STAB2,STK4,SYK,TAL1,TBX1,TBX20,TBX4,TCF21,TDGF1,TEK,TGFB2,TGFBI,TGFBR1,TGFBR2,THBS1,THSD7A,THY1,TIE1,TMEM100,TMPRSS6,TNFAIP2,TNFRSF12A,TNFSF12,TSPAN12,TYMP,UBP1,UNC5B,VASH1,VAV2,VAV3,VEGFA,VEGFB,VEGFC,VEZF1,WARS,WASF2,WNT7A,XBP1,ZC3H12A,ZNF304
BIOCARTA:DC_PATHWAY	http://www.broadinstitute.org/gsea/msigdb/cards/BIOCARTA_DC_PATHWAY	22	0.69953	0.953499	1	1	ANPEP,CD2,CD33,CD40,CD5,CD7,CSF2,IFNA1,IFNB1,IFNG,IL10,IL12A,IL12B,IL13,IL3,IL4,IL5,ITGAX,TLR2,TLR4,TLR7,TLR9
GO:STEROL_BIOSYNTHETIC_PROCESS	http://www.broadinstitute.org/gsea/msigdb/cards/GO_STEROL_BIOSYNTHETIC_PROCESS	41	0.69962	0.953499	1	1	ACAA2,APOA1,APOA4,APOA5,ARV1,C14orf1,CFTR,CH25H,CNBP,CYB5R1,CYB5R2,CYB5R3,CYP51A1,DHCR24,DHCR7,EBP,FDFT1,FDPS,G6PD,GGPS1,HMGCR,HMGCS1,HMGCS2,HSD17B7,IDI1,IDI2,INSIG1,INSIG2,LBR,LSS,MSMO1,MVD,MVK,NPC1L1,NSDHL,PMVK,PRKAA1,PRKAA2,PRKAG2,SQLE,TM7SF2
GO:HEPARAN_SULFATE_PROTEOGLYCAN_BINDING	http://www.broadinstitute.org/gsea/msigdb/cards/GO_HEPARAN_SULFATE_PROTEOGLYCAN_BINDING	17	0.69971	0.953499	1	1	AGRN,ATP1A3,AZU1,CFH,COMP,FST,GPC1,GPC2,GPC3,GPC4,GPC5,GPC6,HPSE2,HRG,PLA2G2D,SEMA5A,SLIT2
GO:PEPTIDASE_REGULATOR_ACTIVITY	http://www.broadinstitute.org/gsea/msigdb/cards/GO_PEPTIDASE_REGULATOR_ACTIVITY	200	0.69976	0.953499	1	1	ADRM1,AGT,AHSG,AMBP,APAF1,APLP2,APP,ARRB1,AVP,BAD,BCL2L13,BIRC2,BIRC3,BIRC5,BIRC6,BIRC7,BIRC8,BST2,C3,C4A,C4B,C5,CARD16,CARD17,CARD18,CARD8,CASP1,CASP3,CAST,CAV1,CD109,CD27,CDKN1B,CLPX,COL28A1,COL4A3,COL6A3,COL7A1,CPAMD8,CRB2,CRIM1,CST1,CST11,CST2,CST3,CST4,CST5,CST6,CST7,CST8,CST9,CST9L,CSTA,CSTB,CSTL1,CTSC,CTSH,DPEP1,EBAG9,FBLN1,FETUB,FN1,FURIN,GAS6,GNB2L1,GPC3,HMSD,HRG,ITIH1,ITIH2,ITIH3,ITIH4,ITIH5,ITIH6,KAL1,KNG1,LCN1,LEF1,LPA,LXN,MAL,MAPK9,MMP14,NAIP,NGF,NGFRAP1,NKX3-1,NLRC4,NLRP1,NLRP12,NOD1,NOL3,PAPLN,PCOLCE,PCOLCE2,PCSK1N,PEBP1,PI15,PI16,PI3,PINK1,PRDX3,PRDX5,PROL1,PROS1,PSMD14,PSME1,PSME2,PSME3,PSME4,PSMF1,PTTG1,PTTG2,PYCARD,R3HDML,RECK,RENBP,RPS27L,RPS6KA1,RPS6KA3,SERPINA1,SERPINA10,SERPINA11,SERPINA12,SERPINA3,SERPINA4,SERPINA5,SERPINA6,SERPINA7,SERPINA9,SERPINB1,SERPINB10,SERPINB12,SERPINB13,SERPINB2,SERPINB3,SERPINB4,SERPINB5,SERPINB6,SERPINB7,SERPINB8,SERPINB9,SERPINC1,SERPIND1,SERPINE1,SERPINE2,SERPINE3,SERPINF1,SERPINF2,SERPING1,SERPINH1,SERPINI1,SERPINI2,SFRP2,SLPI,SNCA,SPINK1,SPINK13,SPINK14,SPINK2,SPINK4,SPINK5,SPINK6,SPINK7,SPINK8,SPINK9,SPINT1,SPINT2,SPINT3,SPINT4,SPOCK1,SPOCK3,SPP2,TFAP2B,TFPI,TFPI2,TIMP1,TIMP2,TIMP3,TIMP4,TNFAIP8,TNFSF14,UCHL5,UMODL1,USP14,VCP,VIL1,WFDC1,WFDC10A,WFDC10B,WFDC12,WFDC13,WFDC2,WFDC3,WFDC5,WFDC6,WFDC8,WFIKKN1,WFIKKN2,XIAP
GO:COPULATION	http://www.broadinstitute.org/gsea/msigdb/cards/GO_COPULATION	17	0.69988	0.953499	1	1	ABAT,ACVR2A,AVP,AVPR1A,DDO,EDDM3A,EDNRA,KLK14,OXT,OXTR,P2RX1,PI3,SEMG1,SERPINE2,SLC6A4,TAC1,TACR1
GO:REGULATION_OF_MITOCHONDRIAL_DEPOLARIZATION	http://www.broadinstitute.org/gsea/msigdb/cards/GO_REGULATION_OF_MITOCHONDRIAL_DEPOLARIZATION	18	0.70012	0.953499	1	1	ALOX12,BCL2,CCK,DCN,GCLC,GCLM,GNB2L1,HSH2D,IFI6,KDR,LRRK2,MLLT11,MYOC,NGFR,P2RX7,PPP2R3C,SRC,TSPO
GO:NUCLEOTIDE_EXCISION_REPAIR_DNA_DUPLEX_UNWINDING	http://www.broadinstitute.org/gsea/msigdb/cards/GO_NUCLEOTIDE_EXCISION_REPAIR_DNA_DUPLEX_UNWINDING	20	0.70017	0.953499	1	1	CETN2,CUL4A,CUL4B,DDB1,DDB2,ERCC2,ERCC3,GTF2H1,GTF2H3,GTF2H4,GTF2H5,PARP1,RAD23B,RBX1,RPS27A,UBA52,UBB,UBC,XPA,XPC
GO:REGULATION_OF_PHOSPHATASE_ACTIVITY	http://www.broadinstitute.org/gsea/msigdb/cards/GO_REGULATION_OF_PHOSPHATASE_ACTIVITY	120	0.70019	0.953499	1	1	AGTR2,AKAP6,ANKLE2,ARPP19,BAG4,BMP2,CALM1,CALM2,CALM3,CAMSAP3,CASC5,CCDC8,CD2BP2,CD300A,CDK5RAP3,CEP192,CHP2,CNST,CRY2,CSRNP2,CSRNP3,DLG2,DLG3,DRD2,EIF2AK2,ELFN1,ELFN2,ELL,ENSA,FARP1,FKBP15,FKBP1A,FKBP1B,GPATCH2,GPLD1,GRXCR1,HSP90B1,HTT,IFNG,IGBP1,IKBKB,ITGA1,ITGA2,JAK2,KIAA0430,KIAA1244,LMTK3,MAGI2,MASTL,MEF2C,MPHOSPH10,MYO1D,NCKAP1L,NPNT,NUAK1,PAWR,PCDH11X,PCIF1,PDGFRB,PKMYT1,PLEK,PPARGC1B,PPME1,PPP1R11,PPP1R12A,PPP1R15A,PPP1R17,PPP1R2,PPP1R26,PPP1R27,PPP1R35,PPP1R36,PPP1R37,PPP1R42,PPP2R1A,PPP2R1B,PPP2R2A,PPP2R2B,PPP2R2C,PPP2R2D,PPP2R3A,PPP2R4,PPP2R5A,PPP2R5B,PPP2R5C,PPP2R5D,PPP2R5E,PPP4R4,PPP6R1,PPP6R3,RBM26,RGN,RIMBP2,RIPK3,ROCK1,ROCK2,RRP1B,SEMA4D,SET,SFI1,SH2D4A,SLC39A10,SLC7A14,SMAD3,SPOCD1,SPRED1,SYTL2,TGFB2,TIPRL,TMEM132D,TMEM225,TNF,TSC1,TSKS,UBN1,VRK3,WDR81,WNK1,ZCCHC9,ZFYVE1
GO:RHYTHMIC_PROCESS	http://www.broadinstitute.org/gsea/msigdb/cards/GO_RHYTHMIC_PROCESS	286	0.70019	0.953499	1	1	AANAT,ADAMTS1,ADCY1,ADCYAP1,ADIPOQ,ADK,ADNP,ADRB2,AFP,AGRP,AHCY,AHR,AMH,ANG,ANXA1,ARNTL,ARNTL2,ARRB1,ARRB2,ATF4,ATF5,ATOH7,ATP7B,AXL,BAX,BCL2,BCL2L1,BHLHE40,BHLHE41,BMP15,BMP4,BMPR1B,BTBD9,BTRC,CARTPT,CASP2,CBX3,CCNE1,CCRN4L,CDK4,CDK5,CDK5R1,CEBPB,CENPI,CHAT,CHGA,CLOCK,CLU,CPT1A,CREB1,CREBBP,CREM,CRTC1,CRX,CRY1,CRY2,CSNK1D,CSNK1E,CSNK2A1,CTNNA1,DBP,DDC,DHX9,DMC1,DMRTA1,DRD2,DRD3,DRD4,DYRK1A,EGR2,EGR3,EIF2B2,EIF2B4,EIF2B5,ENOX1,ENOX2,EP300,EREG,ESR1,ESR2,ETS1,EZH2,F7,FANCF,FANCG,FAS,FBXL3,FBXW11,FGF7,FOXC1,FOXL2,FOXO3,FSHB,FSHR,FZD4,GABRB1,GFPT1,GNB2L1,GNRH1,GPR149,GRIN1,GSK3B,HAS1,HAS2,HCRTR2,HDAC1,HDAC2,HDAC3,HEBP1,HES7,HLF,HNF1B,HNRNPD,HNRNPK,HNRNPR,HNRNPU,HS3ST2,HTR7,ICAM1,ID1,ID2,ID3,ID4,IMMP2L,INHA,INHBA,INHBB,JUN,JUND,KAT2B,KCND2,KDM5A,KDM5B,KDM5C,KISS1,KIT,KITLG,KLF10,KLF9,LEP,LFNG,LGR4,LHCGR,MAGED1,MAGEL2,MAP2K6,MAPK10,MAPK8,MAPK9,MC3R,METTL3,MMP13,MMP14,MMP19,MMP7,MSH4,MSTN,MTNR1A,MTNR1B,MYBBP1A,NAGLU,NAMPT,NCOA1,NCOA2,NCOA6,NCOR1,NFIL3,NFKB2,NFYA,NGFR,NHLH2,NKX2-1,NLGN1,NMS,NOBOX,NONO,NOS2,NOS3,NPAS2,NPY5R,NR1D1,NR1D2,NR5A1,NRIP1,NTRK1,NTRK2,NTRK3,OGT,OPN4,OPRK1,OPRL1,OPRM1,OXTR,PAM,PASD1,PAX4,PCYT1B,PDGFRA,PER1,PER2,PER3,PLA2G4A,PLEKHA1,PML,PPARA,PPARG,PPARGC1A,PPP1CA,PPP1CB,PPP1CC,PRKAA1,PRKAA2,PRKCDBP,PRKCG,PRKDC,PRMT5,PROK1,PROK2,PROKR1,PROKR2,PROX1,PSPC1,PTEN,PTN,PTPRN,RAI1,RBM4,RBM4B,RELB,ROBO2,ROCK2,RORA,RORB,RORC,RPE65,SERPINE1,SERPINF1,SETX,SFPQ,SGPL1,SIN3A,SIRT1,SIX3,SLC6A4,SLC9A3,SLIT2,SLIT3,SMAD4,SOD1,SOHLH1,SP1,SPO11,SRD5A1,SREBF1,SRRD,STAR,STAT5B,STRA8,SUV39H1,SUV39H2,SYNCRIP,TAF4,TEF,TGFB2,TGFB3,TH,THRAP3,TIMELESS,TIMP4,TNFRSF11A,TOP1,TOP2A,TP53,TPH1,TPH2,TRPM2,TWIST1,TYMS,TYRO3,UBE3A,USP2,VEGFA,VGF,WNT5A,ZFHX3,ZNF830
GO:NEGATIVE_REGULATION_OF_EXTRINSIC_APOPTOTIC_SIGNALING_PATHWAY	http://www.broadinstitute.org/gsea/msigdb/cards/GO_NEGATIVE_REGULATION_OF_EXTRINSIC_APOPTOTIC_SIGNALING_PATHWAY	96	0.70039	0.953499	1	1	ACVR1,AKT1,AR,ARHGEF2,BCL2,BCL2L1,BIRC6,BMP5,BRCA1,CASP8,CFLAR,COL2A1,CSF2,CTNNA1,CTTN,CX3CR1,DAPK1,EYA1,FADD,FAS,FASLG,FGA,FGB,FGF10,FGG,FYN,GATA1,GCLC,GCLM,GDNF,GFRAL,GPX1,GSTP1,HGF,HMGB2,HMOX1,HSPA1A,HSPA1B,HTT,ICAM1,IFI6,IGF1,IL19,IL1A,IL1B,IL4,IL7,ITGA6,ITGAV,LGALS3,LMNA,MAP2K5,MAPK7,MCL1,NOL3,NOS3,NRG1,NRP1,PAK7,PARK7,PEA15,PELI3,PF4,PHIP,PSME3,RAF1,RB1CC1,RELA,RFFL,RIPK1,RPS6KB1,SCG2,SCRT2,SERPINE1,SFRP2,SH3RF1,SIAH2,SNAI2,SRC,STRADB,TCF7L2,TERT,TGFBR1,THBS1,TMBIM1,TNF,TNFAIP3,TNFRSF10A,TNFRSF10B,TNFSF10,TRADD,TRAF2,UNC5B,YAP1,ZC3HC1,ZMYND11
GO:REGULATION_OF_MEMBRANE_PERMEABILITY	http://www.broadinstitute.org/gsea/msigdb/cards/GO_REGULATION_OF_MEMBRANE_PERMEABILITY	67	0.7007	0.953499	1	1	ACAA2,ALKBH7,ATF2,ATPIF1,BAD,BAK1,BAX,BBC3,BCL2,BCL2L1,BCL2L11,BID,BLOC1S2,BMF,BNIP3,BNIP3L,C22orf29,CAMK2A,CASP8,DYNLL1,DYNLL2,E2F1,EYA2,F11R,GSK3A,GSK3B,GZMB,HEBP2,HK2,HSPA1A,LBP,MAPK8,MOAP1,MPV17L,MTCH2,MTOR,MUL1,NAIF1,NMT1,NOL3,PMAIP1,PPIF,PPP1R13B,PPP3CC,PPP3R1,RHOT1,RHOT2,SFN,SIVA1,SLC25A5,SLC9A1,STAT3,TFDP1,THEM4,TJP2,TMEM102,TP53,TP53BP2,TP63,TP73,YWHAB,YWHAE,YWHAG,YWHAH,YWHAQ,YWHAZ,ZNF205
PID:PDGFRB_PATHWAY	http://www.broadinstitute.org/gsea/msigdb/cards/PID_PDGFRB_PATHWAY	129	0.70114	0.953499	1	1	ABI1,ABL1,ACTA2,ACTN4,ACTR2,ACTR3,ARAP1,ARHGAP35,ARHGDIA,ARPC1B,ARPC2,ARPC3,ARPC4,ARPC5,BAIAP2,BCAR1,BLK,BRAF,BRK1,CBL,CRK,CSK,CTTN,CYFIP2,DNM2,DOCK4,DOK1,EIF2AK2,ELK1,EPS8,FGR,FOS,FYN,GAB1,GRB10,GRB2,HCK,HRAS,IQGAP1,ITGAV,ITGB3,JAK2,JUN,JUND,KRAS,KSR1,LCK,LRP1,LYN,MAP2K1,MAP2K2,MAP2K4,MAP2K7,MAPK1,MAPK10,MAPK3,MAPK8,MAPK9,MLLT4,MYC,MYOCD,NCK1,NCK2,NCKAP1,NRAS,PAG1,PAK1,PDGFB,PDGFRB,PIK3CA,PIK3CB,PIK3CD,PIK3CG,PIK3R1,PIK3R2,PIK3R3,PIK3R5,PIK3R6,PIN1,PLA2G4A,PLCG1,PPP2CA,PPP2R1A,PPP2R2B,PRKCA,PRKCD,PRKCE,PTEN,PTPN1,PTPN11,PTPN2,PTPRJ,RAB4A,RAB5A,RAC1,RAF1,RAP1A,RAP1B,RAPGEF1,RASA1,RHOA,RPS6KA3,S1PR1,SFN,SHC1,SIPA1,SLA,SLC9A3R1,SLC9A3R2,SOS1,SPHK1,SRC,SRF,STAT1,STAT3,STAT5A,STAT5B,TAGLN,USP6NL,VAV2,WASF2,WASL,YES1,YWHAB,YWHAE,YWHAG,YWHAH,YWHAQ,YWHAZ
GO:REGULATION_OF_ACTIN_FILAMENT_BASED_PROCESS	http://www.broadinstitute.org/gsea/msigdb/cards/GO_REGULATION_OF_ACTIN_FILAMENT_BASED_PROCESS	296	0.70117	0.953499	1	1	ABI2,ABL1,ABL2,ACTN2,ACTR2,ACTR3,ACTR3B,ACTR3C,ADD1,AKAP13,ALMS1,ALOX15,AMOT,ANK2,AP1AR,APOA1,ARAP1,ARF1,ARF6,ARFGEF1,ARFIP1,ARFIP2,ARHGAP18,ARHGAP6,ARHGDIA,ARHGDIB,ARHGEF10,ARHGEF15,ARHGEF19,ARHGEF5,ARPC1A,ARPC1B,ARPC2,ARPC3,ARPC4,ARPC5,ARPC5L,ASAP3,ATP1A1,ATP1A2,ATP2A2,AVIL,BAG4,BAIAP2,BAIAP2L1,BAIAP2L2,BBS4,BCAS3,BMP10,BRAF,BRK1,BST2,C15orf38,C15orf62,CACNA1C,CAMK2D,CAPG,CAPZA1,CAPZA2,CAPZA3,CAPZB,CAV1,CAV3,CCDC88A,CCL11,CCL21,CCR7,CD2AP,CDC42EP1,CDC42EP2,CDC42EP3,CDC42EP4,CDC42EP5,CDK5,CDK5R1,CELSR1,CFL2,CLASP1,CLASP2,CNN2,CORO1A,CORO1B,CRK,CSF1R,CSF3,CSRP3,CTGF,CTNNA3,CTTN,CXCL12,DAPK3,DLC1,DLG1,DSC2,DSG2,DSP,DSTN,EDN1,EFNA5,EP300,EPHA1,EPHA3,EPHA5,EPS8,EVL,EZR,F11R,F2RL1,FAM21C,FER,FES,FHOD1,FHOD3,FMN1,FRMD6,FRMD7,FSCN1,FZD10,GATA4,GMFB,GMFG,GPM6B,GPR65,GRB2,GRHL3,GSN,HAX1,HCK,HCLS1,HRAS,HRG,ICAM1,ID1,ILK,INPP5K,IQGAP2,ITGB1BP1,JAM3,JMY,JUP,KANK1,KCNJ2,KIRREL,KISS1R,LATS1,LIMA1,LMOD1,LMOD2,LMOD3,LPAR1,LRP1,LRRC16A,MAGEL2,MEF2C,MKKS,MLST8,MTOR,MTPN,MYADM,MYBPC3,MYH9,MYLK2,MYLK3,MYOC,NCK1,NCK2,NCKAP1,NCKAP1L,NEB,NF2,NOS1AP,NOX4,NPHS1,NTF3,NTRK3,ODAM,OR2A4,PAK1,PAK3,PAM,PARK2,PDE4B,PDE4D,PDGFA,PDGFRA,PDGFRB,PDXP,PFN1,PFN2,PFN3,PFN4,PHLDB2,PHPT1,PICK1,PIK3R1,PKP2,PLEK,PLEKHH2,PLN,PPFIA1,PPM1E,PPM1F,PPP1R9A,PREX1,PRKCD,PRKCE,PRKCQ,PROX1,PTGER3,PTGER4,PTK2B,PYCARD,PYDC1,RAC1,RAPGEF3,RASA1,RDX,RHOA,RHOD,RHOQ,RICTOR,RLTPR,RNF207,ROCK1,ROCK2,RYR2,S100A10,S1PR1,SCIN,SCN5A,SDC4,SEMA3E,SEMA5A,SERPINF2,SFRP1,SH3BGRL3,SHANK1,SHANK3,SIGLEC15,SLC9A1,SLIT2,SMAD3,SORBS3,SPIRE1,SPIRE2,SPTA1,SPTAN1,SPTB,SPTBN1,SPTBN2,SPTBN4,SPTBN5,SRI,SSH1,SSH2,SSH3,STAP1,STC1,SUMO1,SWAP70,SYNPO,TAC1,TACR1,TACSTD2,TEK,TGFB1,TGFB2,TMEFF2,TMOD1,TMOD2,TMOD3,TMOD4,TNNC1,TNNT2,TPM1,TRIM27,TRIOBP,TRPM4,TSC1,TWF1,TWF2,VANGL2,VASP,VIL1,VILL,WAS,WASF1,WASF2,WASL,WDR1,WHAMM,WIPF1,WIPF2,WIPF3,WNT11,WNT4
GO:OXIDOREDUCTASE_ACTIVITY_ACTING_ON_THE_CH_NH2_GROUP_OF_DONORS	http://www.broadinstitute.org/gsea/msigdb/cards/GO_OXIDOREDUCTASE_ACTIVITY_ACTING_ON_THE_CH_NH2_GROUP_OF_DONORS	18	0.70124	0.953499	1	1	AOC2,AOC3,ASPDH,DAO,DDO,GLDC,GLUD1,GLUD2,IL4I1,LOX,LOXL1,LOXL2,LOXL3,LOXL4,MAOA,MAOB,PNPO,VCAM1
GO:NEGATIVE_REGULATION_OF_PEPTIDE_SECRETION	http://www.broadinstitute.org/gsea/msigdb/cards/GO_NEGATIVE_REGULATION_OF_PEPTIDE_SECRETION	49	0.70138	0.953499	1	1	ABCC8,ACVR1C,ADRA2A,ANXA5,BMP8A,CARTPT,CD74,CRH,CRHBP,CRHR2,DRD2,ENY2,FAM3D,FKBP1B,GHRL,GHSR,HADH,HMGCR,INHBB,IRS1,KCNB1,KCNJ11,LEP,MIDN,MTNR1A,MTNR1B,NDUFAF2,NOS1,NOV,NPFF,PARK2,PDE4C,PDE8B,PFKL,PIM3,PPP3CA,PSMD9,PTGER3,PTGER4,PTPN11,REST,SFRP1,SIRT4,SREBF1,STXBP5L,SYTL4,UCP2,UTS2,VSNL1
GO:NEGATIVE_REGULATION_OF_IMMUNE_RESPONSE	http://www.broadinstitute.org/gsea/msigdb/cards/GO_NEGATIVE_REGULATION_OF_IMMUNE_RESPONSE	112	0.70139	0.953499	1	1	ABR,ADAR,ADCYAP1,ALOX15,AMBP,ANGPT1,ANXA1,APOA1,APOA2,ARRB2,BCL6,BCR,BST2,C10orf54,C4BPA,C4BPB,CCR2,CD300A,CD46,CD55,CD59,CD84,CEACAM1,CLEC4G,COL3A1,CR1,CUEDC2,DHX58,DNAJA3,DRD2,DUSP10,FCRLB,FER,FOXF1,FOXJ1,FOXP3,GPX1,HAVCR2,HFE,HLA-A,HLA-B,HLA-E,HLA-G,HLX,HMOX1,IFI16,IFNA2,IFNB1,IGF2,IL10,IL12B,IL13RA2,IL1RL1,IL20RB,IL27RA,IL2RA,IL33,IL4,IL4R,IL7R,INPP5D,INS,IRAK3,IRG1,JAK3,LGALS3,LGALS9,LILRB1,LILRB2,LYN,MASP1,MICA,MUL1,NDFIP1,NLRP6,NLRX1,NMI,NR1H2,NR1H3,PGLYRP1,PGLYRP2,PGLYRP3,PPARG,PPP3CB,PSMB4,PTPN2,PTPRC,RABGEF1,RC3H1,SAMSN1,SERPINB4,SERPINB9,SERPING1,SLAMF1,SOCS5,SPINK5,SPN,STAT6,SUSD4,TAP1,TGFB1,TGFB2,TGFB3,THOC1,TNF,TNFAIP3,TNFSF18,TNFSF4,TRAFD1,TRIM27,TYRO3,XCL1
GO:NUCLEAR_CHROMOSOME_SEGREGATION	http://www.broadinstitute.org/gsea/msigdb/cards/GO_NUCLEAR_CHROMOSOME_SEGREGATION	215	0.70141	0.953499	1	1	ACTR2,ACTR3,AHCTF1,AKAP8,AKAP8L,APITD1,ATM,AURKB,AURKC,B9D2,BAG6,BECN1,BIRC5,BRCA2,BUB1,BUB1B,BUB3,C11orf85,C15orf43,CASC5,CCDC155,CCDC79,CCNB1,CCNB1IP1,CDC14A,CDC20,CDC23,CDCA5,CDCA8,CENPA,CENPE,CENPF,CENPH,CENPI,CENPK,CENPL,CENPM,CENPN,CENPO,CENPP,CENPQ,CENPT,CEP55,CEP57,CEP57L1,CHAMP1,CHMP1A,CHMP1B,CHMP2A,CHMP2B,CHMP3,CHMP4A,CHMP4B,CHMP4C,CHMP5,CHMP6,CHMP7,CKAP5,CLASP1,CLASP2,CLIP1,CUL3,DDX11,DIS3L2,DLGAP5,DMC1,DSCC1,DSN1,ERCC4,ERCC6L,ESCO1,ESPL1,FAM175B,FAM83D,FANCD2,FANCM,FBXW7,FMN2,GEM,GSG2,HDAC8,HFM1,HORMAD1,HORMAD2,INCENP,INO80,ITGB3BP,KIF14,KIF18A,KIF18B,KIF22,KIF23,KIF25,KIF2A,KIF2B,KIF2C,KIF4A,KIF4B,KIFC1,KLHL22,KNTC1,KPNB1,LATS1,MAD1L1,MAD2L1,MAEL,MAPRE1,MAU2,MCMBP,MEI1,MIS12,MLH1,MLH3,MRE11A,MSH4,MSH5,NAA50,NCAPD2,NCAPD3,NCAPG,NCAPH,NDC80,NDE1,NDEL1,NEK2,NIPBL,NSL1,NUDC,NUF2,NUP107,NUP133,NUP160,NUP37,NUP43,NUP85,NUP98,NUSAP1,PAFAH1B1,PAPD7,PDCD6IP,PDS5A,PDS5B,PHF13,PIBF1,PINX1,PLK1,PMF1,POGZ,PPP1CC,PPP2R1A,PRC1,PSRC1,PTTG1,PTTG2,RAB11A,RACGAP1,RAD21,RAD21L1,RAD51C,RANBP2,RANGAP1,RB1,RCC2,REC8,RNF212,RPS27,RRS1,SEC13,SEH1L,SGOL1,SGOL2,SKA1,SKA2,SMC1A,SMC1B,SMC2,SMC3,SMC4,SPAG5,SPATA22,SPC24,SPC25,SPICE1,SPO11,STAG1,STAG2,STAG3,STRA13,STRA8,SUN1,SYCE1,SYCE1L,SYCE2,SYCE3,SYCP1,SYCP2,TAOK1,TERF1,TEX11,TEX12,TEX14,TEX15,TOP2A,TOP2B,TRIP13,TTN,UBE2B,VPS4A,VPS4B,WAPAL,XPO1,ZNF207,ZW10,ZWILCH,ZWINT
GO:NEGATIVE_REGULATION_OF_TRANSCRIPTION_REGULATORY_REGION_DNA_BINDING	http://www.broadinstitute.org/gsea/msigdb/cards/GO_NEGATIVE_REGULATION_OF_TRANSCRIPTION_REGULATORY_REGION_DNA_BINDING	17	0.70146	0.953499	1	1	ANKRD33,DDIT3,GATA1,HAND1,HEY1,HEY2,ID1,LHX2,MAD2L2,MSX1,MSX2,PER2,PPARA,SIN3A,SOX11,SRI,ZNF675
GO:MITOCHONDRIAL_RNA_METABOLIC_PROCESS	http://www.broadinstitute.org/gsea/msigdb/cards/GO_MITOCHONDRIAL_RNA_METABOLIC_PROCESS	27	0.70155	0.953499	1	1	AARS2,C10orf2,DARS2,EARS2,ELAC2,FASTKD5,HSD17B10,KIAA0391,MRPL12,MTERF,MTERFD2,MTERFD3,PNPT1,POLRMT,PPARGC1B,PUS1,SLC25A33,SUPV3L1,TARS2,TFAM,TFB2M,TRIT1,TRMT5,TRMT61B,TRMU,TRNT1,YARS2
GO:POSITIVE_REGULATION_OF_NITRIC_OXIDE_SYNTHASE_ACTIVITY	http://www.broadinstitute.org/gsea/msigdb/cards/GO_POSITIVE_REGULATION_OF_NITRIC_OXIDE_SYNTHASE_ACTIVITY	21	0.70156	0.953499	1	1	AGTR2,AKT1,APOE,CALM1,CALM2,CALM3,DHFR,ESR1,FCER2,GCH1,HIF1A,HTR2B,INS,KRAS,NOD1,NOS1AP,NPR3,PTK2B,SCARB1,TERF2,TERT
GO:GABA_RECEPTOR_BINDING	http://www.broadinstitute.org/gsea/msigdb/cards/GO_GABA_RECEPTOR_BINDING	15	0.70166	0.953499	1	1	AKAP5,ARFGEF2,GABARAP,GABARAPL1,GABARAPL2,GABRA5,GABRB1,GABRG1,JAKMIP1,MAF1,PLCL1,PLCL2,PPP2CA,TRAK1,TRAK2
GO:REGULATION_OF_INTERFERON_GAMMA_SECRETION	http://www.broadinstitute.org/gsea/msigdb/cards/GO_REGULATION_OF_INTERFERON_GAMMA_SECRETION	11	0.70191	0.953499	1	1	ABL1,CD2,CD244,IL36RN,LGALS9,NR1H4,PTPN22,RASGRP1,RLTPR,SLAMF1,ZC3H12A
GO:CALCIUM_INDEPENDENT_CELL_CELL_ADHESION_VIA_PLASMA_MEMBRANE_CELL_ADHESION_MOLECULES	http://www.broadinstitute.org/gsea/msigdb/cards/GO_CALCIUM_INDEPENDENT_CELL_CELL_ADHESION_VIA_PLASMA_MEMBRANE_CELL_ADHESION_MOLECULES	19	0.70199	0.953499	1	1	CLDN1,CLDN10,CLDN11,CLDN12,CLDN14,CLDN15,CLDN16,CLDN17,CLDN18,CLDN19,CLDN2,CLDN20,CLDN22,CLDN23,CLDN5,CLDN6,CLDN7,CLDN8,CLDN9
GO:REGULATION_OF_MEGAKARYOCYTE_DIFFERENTIATION	http://www.broadinstitute.org/gsea/msigdb/cards/GO_REGULATION_OF_MEGAKARYOCYTE_DIFFERENTIATION	25	0.70211	0.953499	1	1	CIB1,GABPA,GATA2,HIST1H4A,HIST1H4B,HIST1H4C,HIST1H4D,HIST1H4E,HIST1H4F,HIST1H4H,HIST1H4I,HIST1H4J,HIST1H4K,HIST1H4L,HIST4H4,HMGB2,KDM1A,L3MBTL1,MEF2C,PF4,PRMT1,SCIN,TESC,THPO,ZNF16
GO:SIGNAL_TRANSDUCER_ACTIVITY	http://www.broadinstitute.org/gsea/msigdb/cards/GO_SIGNAL_TRANSDUCER_ACTIVITY	1580	0.70214	0.953499	1	1	ABCA1,ABCA7,ABCC8,ABCC9,ABHD2,ACVR1,ACVR1B,ACVR1C,ACVR2A,ACVR2B,ACVRL1,ADCYAP1,ADCYAP1R1,ADIPOR1,ADIPOR2,ADORA1,ADORA2A,ADORA2B,ADORA3,ADRA1A,ADRA1B,ADRA1D,ADRA2A,ADRA2B,ADRA2C,ADRB1,ADRB2,ADRB3,AGER,AGT,AGTR1,AGTR2,AGTRAP,AHR,AIP,AKAP13,ALK,AMHR2,ANGPT4,ANTXR1,ANXA9,APLNR,APOL3,AR,ARAF,ARF1,ARNT,ASZ1,ATP2C1,AVP,AVPR1A,AVPR2,AXIN1,AXL,B9D1,BAG1,BAG4,BAI1,BAI2,BAI3,BCAM,BCAR1,BDKRB1,BDKRB2,BLNK,BMPR1A,BMPR1B,BMPR2,BMX,BRAF,BRD8,BRS3,BST2,C18orf32,C1orf85,C5AR1,CALCR,CALCRL,CANT1,CAPN3,CASP10,CASP8,CASR,CBL,CBLB,CBLC,CC2D1A,CCKAR,CCKBR,CCR1,CCR10,CCR2,CCR3,CCR4,CCR5,CCR6,CCR7,CCR8,CCR9,CCRL2,CD14,CD19,CD247,CD27,CD28,CD300A,CD300C,CD36,CD3D,CD3E,CD3G,CD4,CD40,CD44,CD47,CD5,CD72,CD74,CD79B,CD80,CD86,CD8A,CD8B,CD97,CDKN1B,CELSR1,CELSR2,CELSR3,CHKA,CHRM1,CHRM2,CHRM3,CHRM4,CHRM5,CHRNA1,CHRNA10,CHRNA2,CHRNA3,CHRNA4,CHRNA5,CHRNA6,CHRNA7,CHRNA9,CHRNB1,CHRNB2,CHRNB3,CHRNB4,CHRND,CHRNE,CHRNG,CHUK,CLEC1A,CLEC1B,CLEC4M,CLEC7A,CMKLR1,CNOT7,CNR1,CNR2,CNTFR,COLEC12,COPS2,CR1,CR2,CRCP,CREBBP,CRHR1,CRHR2,CRIM1,CRKL,CRY1,CRY2,CSF1R,CSF2RB,CSF3R,CSPG4,CTNNB1,CTSH,CX3CR1,CXCL13,CXCR1,CXCR2,CXCR3,CXCR4,CXCR5,CXCR6,CXXC5,CYSLTR1,CYSLTR2,DARC,DAXX,DCC,DCLK1,DDR1,DDR2,DISP1,DKK1,DKKL1,DMBT1,DNER,DOK1,DOK2,DOK5,DRD1,DRD2,DRD3,DRD4,DRD5,EBI3,EBP,ECM1,ECT2,EDA2R,EDAR,EDNRA,EDNRB,EEF1D,EFEMP1,EFNA3,EFNA4,EFNA5,EFNB3,EGF,EGFR,ELOVL4,ELTD1,EMR1,EMR2,EMR3,ENG,EPHA1,EPHA10,EPHA2,EPHA3,EPHA4,EPHA5,EPHA6,EPHA7,EPHA8,EPHB1,EPHB2,EPHB3,EPHB4,EPHB6,EPOR,ERBB2,ERBB3,ERBB4,ERG,ESR1,ESR2,ESRRA,ESRRB,ESRRG,EVI2A,F2,F2R,F2RL1,F2RL2,F2RL3,F3,FAM126A,FAS,FCER1A,FCER1G,FCGRT,FCN1,FFAR1,FFAR2,FFAR3,FGFR1,FGFR2,FGFR3,FGFR4,FGFRL1,FKBP1A,FKBP1B,FLNA,FLRT1,FLRT2,FLRT3,FLT1,FLT3,FLT4,FPR1,FPR2,FPR3,FRS2,FRZB,FSHR,FST,FZD1,FZD10,FZD2,FZD3,FZD4,FZD5,FZD6,FZD7,FZD8,GAB1,GAB2,GABBR1,GABBR2,GABRA1,GABRA2,GABRA3,GABRA4,GABRA5,GABRA6,GABRB1,GABRB2,GABRB3,GABRD,GABRE,GABRG1,GABRG2,GABRG3,GABRP,GABRQ,GABRR1,GABRR2,GAL,GALR1,GALR2,GALR3,GAS6,GCGR,GFRA1,GFRA2,GFRA3,GFRA4,GHR,GHRHR,GHSR,GIPR,GJA1,GLP1R,GLP2R,GLRA1,GLRA2,GLRA3,GLRA4,GMFB,GNA11,GNA12,GNA13,GNA14,GNA15,GNAI1,GNAI2,GNAI3,GNAL,GNAQ,GNAS,GNAT1,GNAT2,GNAT3,GNAZ,GNB1,GNB2,GNB4,GNB5,GNG10,GNG11,GNG12,GNG13,GNG2,GNG3,GNG4,GNG5,GNG7,GNG8,GNGT1,GNGT2,GNRHR,GOLT1B,GP1BA,GP1BB,GP6,GPBAR1,GPC4,GPC6,GPR1,GPR101,GPR110,GPR111,GPR112,GPR113,GPR115,GPR116,GPR119,GPR12,GPR123,GPR124,GPR125,GPR126,GPR128,GPR132,GPR133,GPR135,GPR139,GPR141,GPR142,GPR143,GPR144,GPR146,GPR148,GPR149,GPR15,GPR150,GPR151,GPR152,GPR153,GPR156,GPR157,GPR158,GPR160,GPR161,GPR162,GPR17,GPR171,GPR173,GPR174,GPR176,GPR179,GPR18,GPR182,GPR183,GPR19,GPR20,GPR21,GPR22,GPR25,GPR26,GPR27,GPR3,GPR31,GPR32,GPR34,GPR35,GPR37,GPR37L1,GPR39,GPR4,GPR42,GPR45,GPR50,GPR52,GPR55,GPR6,GPR61,GPR62,GPR63,GPR64,GPR65,GPR68,GPR75,GPR78,GPR82,GPR83,GPR84,GPR85,GPR87,GPR88,GPR98,GPRC5A,GPRC5B,GPRC5C,GPRC5D,GPRC6A,GREM1,GRIA1,GRIA2,GRIA3,GRIA4,GRID1,GRID2,GRIK1,GRIK2,GRIK3,GRIK4,GRIK5,GRIN1,GRIN2A,GRIN2B,GRIN2C,GRIN2D,GRIN3A,GRIN3B,GRM1,GRM2,GRM3,GRM4,GRM5,GRM6,GRM7,GRM8,GRPR,GULP1,HCAR1,HCAR2,HCAR3,HCRTR1,HCRTR2,HLA-DOA,HLA-DOB,HLA-DPA1,HLA-DQA1,HLA-DQA2,HLA-DQB1,HLA-DQB2,HLA-DRA,HLA-DRB1,HMOX1,HNF4A,HNF4G,HPGD,HRH1,HRH2,HRH3,HRH4,HTR1A,HTR1B,HTR1D,HTR1E,HTR1F,HTR2A,HTR2B,HTR2C,HTR3A,HTR3B,HTR3C,HTR3D,HTR3E,HTR4,HTR5A,HTR6,HTR7,ICAM1,IFITM1,IFNAR1,IFNAR2,IFNGR1,IFNGR2,IGF1R,IGF2R,IGSF1,IGSF6,IKBKAP,IKBKB,IKBKG,IL10RA,IL10RB,IL11RA,IL12B,IL12RB1,IL12RB2,IL13RA1,IL13RA2,IL15RA,IL17RA,IL17RB,IL17RC,IL17RD,IL17RE,IL17REL,IL18R1,IL1R1,IL1R2,IL1RAP,IL1RAPL2,IL1RL1,IL1RL2,IL20RA,IL20RB,IL21R,IL22RA1,IL22RA2,IL23R,IL27RA,IL2RA,IL2RB,IL2RG,IL31RA,IL4R,IL5RA,IL6R,IL6ST,IL7R,ILK,INPP5K,INSR,INSRR,INTS6,IRAK1,IRS1,IRS2,IRS4,ITGA11,ITGA2,ITGA4,ITGAL,ITGAV,ITGB1,ITGB2,ITGB3,ITGB3BP,ITPR1,ITPR2,ITPR3,JPH2,JPH3,JUP,KCNH1,KCNH2,KCNH3,KCNH4,KCNH5,KCNH8,KDR,KIR2DL4,KIR3DL1,KISS1R,KIT,KL,KLB,KLRC1,KLRC2,KLRC3,KLRC4-KLRK1,KLRD1,KLRF1,KLRK1,KRT17,LAG3,LANCL1,LEF1,LEPR,LGALS1,LGALS9,LGR4,LGR5,LGR6,LHCGR,LIFR,LILRA1,LILRB1,LILRB2,LILRB3,LILRB5,LITAF,LPAR1,LPAR2,LPAR3,LPAR4,LPAR5,LPAR6,LPHN1,LPHN2,LPHN3,LRP5,LRP5L,LRP6,LRP8,LRRK2,LSP1,LTB4R,LTB4R2,LTBP1,LTBP4,LTBR,LTK,LY96,LYN,LYVE1,MAGI2,MALT1,MAP2K1,MAP2K2,MAP2K3,MAP2K4,MAP2K5,MAP2K6,MAP2K7,MAP3K1,MAP3K10,MAP3K11,MAP3K12,MAP3K13,MAP3K15,MAP3K2,MAP3K3,MAP3K4,MAP3K5,MAP3K6,MAP3K7,MAP3K8,MAP3K9,MAP4K1,MAP4K2,MAP4K3,MAP4K4,MAP4K5,MAPK1,MAPK10,MAPK11,MAPK12,MAPK13,MAPK14,MAPK3,MAPK4,MAPK6,MAPK7,MAPK8,MAPK9,MAPKAPK3,MAPKAPK5,MARCO,MAS1,MAS1L,MAVS,MC1R,MC2R,MC3R,MC4R,MC5R,MCHR1,MCHR2,MCOLN1,MERTK,MET,MIB2,MIER1,MINK1,MLNR,MOS,MPL,MR1,MRGPRD,MRGPRE,MRGPRF,MRGPRG,MRGPRX1,MRGPRX2,MRGPRX3,MRGPRX4,MST1R,MTNR1A,MTNR1B,MUL1,MUSK,NCR1,NCR2,NDFIP1,NDFIP2,NEK1,NEK4,NEK6,NFAM1,NFKBIB,NGFR,NKX3-1,NLK,NLRP6,NMBR,NMUR1,NMUR2,NODAL,NOTCH2,NPBWR1,NPBWR2,NPC1,NPC1L1,NPFFR1,NPFFR2,NPR1,NPR2,NPR3,NPSR1,NPTN,NPY,NPY1R,NPY2R,NPY5R,NR0B1,NR0B2,NR1D1,NR1D2,NR1H2,NR1H3,NR1H4,NR1I2,NR1I3,NR2C1,NR2C2,NR2E1,NR2F1,NR2F2,NR2F6,NR3C1,NR3C2,NR4A1,NR4A2,NR4A3,NR5A1,NR5A2,NR6A1,NRG1,NRG3,NRK,NRP1,NRP2,NRXN1,NRXN2,NRXN3,NSMAF,NTRK1,NTRK2,NTRK3,NTSR1,NTSR2,OGFR,OPN1LW,OPN1SW,OPN3,OPN4,OPN5,OPRD1,OPRK1,OPRL1,OPRM1,OR10A2,OR10A3,OR10A4,OR10A5,OR10A6,OR10A7,OR10AD1,OR10AG1,OR10C1,OR10D3,OR10G2,OR10G3,OR10G4,OR10G6,OR10G7,OR10G8,OR10G9,OR10H1,OR10H2,OR10H3,OR10H4,OR10H5,OR10J1,OR10J3,OR10J5,OR10K1,OR10K2,OR10P1,OR10Q1,OR10R2,OR10S1,OR10T2,OR10V1,OR10W1,OR10X1,OR10Z1,OR11A1,OR11G2,OR11H4,OR11H6,OR11L1,OR12D2,OR12D3,OR13A1,OR13C2,OR13C3,OR13C4,OR13C5,OR13C8,OR13C9,OR13D1,OR13F1,OR13G1,OR13H1,OR13J1,OR14A16,OR14A2,OR14C36,OR14I1,OR14J1,OR1A1,OR1A2,OR1B1,OR1C1,OR1D2,OR1D5,OR1E1,OR1E2,OR1F1,OR1G1,OR1I1,OR1J1,OR1J2,OR1J4,OR1K1,OR1L1,OR1L3,OR1L4,OR1L6,OR1L8,OR1M1,OR1N1,OR1N2,OR1Q1,OR1S1,OR1S2,OR2A12,OR2A14,OR2A2,OR2A25,OR2A4,OR2A5,OR2AE1,OR2AG1,OR2AG2,OR2AJ1,OR2AK2,OR2AP1,OR2AT4,OR2B11,OR2B2,OR2B3,OR2B6,OR2C1,OR2C3,OR2D2,OR2D3,OR2F1,OR2F2,OR2G2,OR2G3,OR2G6,OR2H1,OR2H2,OR2J1,OR2J2,OR2J3,OR2K2,OR2L13,OR2L2,OR2L3,OR2L5,OR2L8,OR2M2,OR2M3,OR2M4,OR2M5,OR2M7,OR2S2,OR2T1,OR2T11,OR2T12,OR2T2,OR2T27,OR2T3,OR2T33,OR2T35,OR2T4,OR2T5,OR2T6,OR2T7,OR2T8,OR2V1,OR2V2,OR2W1,OR2W3,OR2Y1,OR3A1,OR3A2,OR3A3,OR4A15,OR4A16,OR4A47,OR4B1,OR4C11,OR4C15,OR4C16,OR4C3,OR4C5,OR4C6,OR4D1,OR4D10,OR4D11,OR4D2,OR4D5,OR4D6,OR4D9,OR4E2,OR4F15,OR4F6,OR4K1,OR4K13,OR4K14,OR4K15,OR4K17,OR4K2,OR4K5,OR4L1,OR4N5,OR4S1,OR4X1,OR4X2,OR51A2,OR51A4,OR51A7,OR51B2,OR51B4,OR51B5,OR51B6,OR51D1,OR51E1,OR51E2,OR51F1,OR51F2,OR51G1,OR51G2,OR51H1P,OR51I1,OR51I2,OR51J1,OR51L1,OR51M1,OR51Q1,OR51S1,OR51T1,OR51V1,OR52A1,OR52A5,OR52B2,OR52B4,OR52B6,OR52D1,OR52E2,OR52E4,OR52E6,OR52E8,OR52H1,OR52I1,OR52I2,OR52J3,OR52K1,OR52K2,OR52L1,OR52M1,OR52N1,OR52N2,OR52N4,OR52N5,OR52R1,OR52W1,OR56A1,OR56A3,OR56A4,OR56B1,OR56B4,OR5A1,OR5A2,OR5AC2,OR5AK2,OR5AN1,OR5AP2,OR5AR1,OR5AS1,OR5AU1,OR5B12,OR5B17,OR5B2,OR5B21,OR5B3,OR5C1,OR5D13,OR5D14,OR5D16,OR5D18,OR5F1,OR5H1,OR5H14,OR5H15,OR5H2,OR5H6,OR5I1,OR5J2,OR5K1,OR5K2,OR5K3,OR5K4,OR5L1,OR5L2,OR5M1,OR5M10,OR5M11,OR5M3,OR5M8,OR5M9,OR5P2,OR5P3,OR5R1,OR5T1,OR5T2,OR5T3,OR5V1,OR5W2,OR6A2,OR6B1,OR6B2,OR6B3,OR6C1,OR6C2,OR6C3,OR6C4,OR6C6,OR6C65,OR6C68,OR6C70,OR6C74,OR6C75,OR6C76,OR6F1,OR6J1,OR6K2,OR6K3,OR6K6,OR6M1,OR6N1,OR6N2,OR6P1,OR6Q1,OR6S1,OR6T1,OR6V1,OR6X1,OR6Y1,OR7A10,OR7A17,OR7A5,OR7C1,OR7C2,OR7D2,OR7D4,OR7E24,OR7G1,OR7G2,OR7G3,OR8A1,OR8B12,OR8B2,OR8B3,OR8B4,OR8B8,OR8D1,OR8D2,OR8D4,OR8G5,OR8H1,OR8H2,OR8H3,OR8I2,OR8J1,OR8J3,OR8K1,OR8K3,OR8K5,OR8S1,OR8U1,OR9A2,OR9G1,OR9G4,OR9I1,OR9K2,OR9Q1,OR9Q2,OSMR,OXER1,OXGR1,OXSR1,OXTR,P2RX1,P2RX2,P2RX3,P2RX4,P2RX5,P2RX6,P2RX7,P2RY1,P2RY10,P2RY11,P2RY12,P2RY13,P2RY14,P2RY2,P2RY4,P2RY6,PAG1,PAK1,PAK2,PAK3,PAK4,PAK6,PAK7,PAQR5,PAQR6,PAQR7,PAQR8,PAQR9,PAX8,PDCD1,PDCL,PDGFRA,PDGFRB,PDGFRL,PGAM5,PGLYRP1,PGLYRP2,PGLYRP3,PGLYRP4,PGR,PGRMC2,PIGR,PIK3R1,PIP4K2B,PKD2,PKD2L1,PKP1,PLAUR,PLCB1,PLCB2,PLCB3,PLCB4,PLCD1,PLCD3,PLCD4,PLCE1,PLCG1,PLCG2,PLCH1,PLCH2,PLCL1,PLCL2,PLCXD2,PLCXD3,PLCZ1,PLEKHB1,PLEKHG5,PLK2,PLXNA1,PLXNA2,PLXNA3,PLXNA4,PLXNB1,PLXNB2,PLXNB3,PLXNC1,PLXND1,PPARA,PPARD,PPARG,PPFIA1,PPM1A,PPP1R12A,PPP4C,PPP5C,PRKCE,PRLHR,PRLR,PRMT2,PROKR1,PROKR2,PSD,PTAFR,PTCH1,PTCH2,PTCHD1,PTCHD2,PTCHD3,PTGDR,PTGER1,PTGER2,PTGER3,PTGER4,PTGFR,PTGIR,PTH1R,PTH2R,PTK2,PTK2B,PTK7,PTPRA,PTPRB,PTPRC,PTPRD,PTPRE,PTPRF,PTPRG,PTPRH,PTPRK,PTPRM,PTPRN2,PTPRO,PTPRR,PTPRS,PTPRU,PTPRZ1,PVRL1,PVRL2,QRFPR,RAF1,RAMP1,RAMP2,RAMP3,RAPGEF2,RARA,RARB,RARG,RASA3,RASGRP3,RELT,RET,RGMA,RGMB,RGR,RGS11,RGS12,RGS14,RGS6,RGS7,RGS9,RHO,RHOC,RIPK2,RIPK3,ROBO1,ROBO2,ROR1,ROR2,RORA,RORB,RORC,ROS1,RRH,RTN4R,RXFP1,RXFP2,RXFP3,RXFP4,RXRA,RXRB,RXRG,RYK,RYR1,RYR2,RYR3,S100A9,S1PR1,S1PR2,S1PR3,S1PR4,S1PR5,SBK2,SCARB1,SCARF1,SCTR,SDC4,SECTM1,SELE,SEMA4D,SFRP1,SFRP2,SFRP4,SFRP5,SH2B1,SH2B3,SHC1,SHC3,SHISA5,SIGLEC8,SIGMAR1,SLAMF1,SLC20A1,SLC22A17,SLC35B2,SLC44A2,SLK,SMAD1,SMAD2,SMAD3,SMAD4,SMAD5,SMAD6,SMAD7,SMAD9,SMO,SORCS1,SORCS2,SORCS3,SORL1,SORT1,SP110,SPHK1,SPHK2,SPN,SSTR1,SSTR2,SSTR3,SSTR4,SSTR5,STAP1,STAT1,STAT2,STAT3,STAT5A,STAT5B,STAT6,STK10,STK24,STK25,STK3,STK39,STK4,STMN1,STRADB,SUCNR1,SUFU,SYK,TAAR1,TAAR2,TAAR5,TAAR6,TAAR8,TACR1,TACR2,TACR3,TAOK1,TAOK2,TAOK3,TAPT1,TAS1R1,TAS1R2,TAS1R3,TAS2R1,TAS2R10,TAS2R13,TAS2R14,TAS2R16,TAS2R19,TAS2R20,TAS2R3,TAS2R30,TAS2R31,TAS2R39,TAS2R4,TAS2R40,TAS2R41,TAS2R42,TAS2R43,TAS2R46,TAS2R5,TAS2R50,TAS2R60,TAS2R7,TAS2R8,TAS2R9,TBXA2R,TEK,TFG,TGFB2,TGFBR1,TGFBR2,TGFBR3,THBD,THRA,THRB,TIAM1,TIAM2,TICAM1,TICAM2,TIE1,TLR1,TLR10,TLR2,TLR3,TLR4,TLR5,TLR6,TLR7,TLR9,TM2D1,TMED4,TMEM101,TMEM9B,TMIGD2,TNFRSF10A,TNFRSF10B,TNFRSF10C,TNFRSF10D,TNFRSF11A,TNFRSF11B,TNFRSF14,TNFRSF18,TNFRSF19,TNFRSF1A,TNFRSF1B,TNFRSF21,TNFRSF25,TNFRSF4,TNFRSF6B,TNFRSF8,TNFRSF9,TNIK,TNK1,TOLLIP,TPCN1,TPCN2,TPRA1,TRADD,TRAF2,TRAF3,TRAIP,TRAT1,TRHR,TRIM13,TRIM27,TRIM38,TRIM5,TRIM54,TRIM55,TRIM63,TRPA1,TRPV1,TRPV4,TSHR,TSPAN12,TSPAN6,TSPO,TYRO3,TYROBP,UNC13B,UNC5C,UTS2R,VAPA,VDR,VEGFA,VIPR1,VIPR2,VLDLR,VN1R1,VN1R2,VN1R4,VOPP1,WLS,WNT1,WNT10B,WNT2,WNT3,WNT3A,WNT4,WNT5A,WNT7A,WNT8A,XCR1,XPR1,YARS,ZACN,ZDHHC13,ZDHHC17,ZNF219,ZP2,ZP3,ZP4
GO:WATER_HOMEOSTASIS	http://www.broadinstitute.org/gsea/msigdb/cards/GO_WATER_HOMEOSTASIS	67	0.70244	0.95362	1	1	ABCA12,ADCY1,ADCY2,ADCY3,ADCY4,ADCY5,ADCY6,ADCY7,ADCY8,ADCY9,ALOX12,ALOX12B,ALOXE3,ANXA7,AQP1,AQP10,AQP2,AQP3,AQP4,AQP5,AQP6,AQP7,AQP8,AVP,AVPR2,BPIFA1,C1orf172,CLDN1,CYP11B2,CYP26B1,CYP4A11,CYP4F12,CYP4F2,FLG,FLG2,GBA,GHRHR,GNAS,GRHL3,HAS2,HRNR,HYAL2,KRT1,KRT16,MIP,MYO5B,NEDD4L,PRKACA,PRKACB,PRKACG,PRKAR1A,PRKAR1B,PRKAR2A,PRKAR2B,RAB11A,RAB11FIP2,SCNN1A,SCNN1B,SCNN1G,SFN,SLC6A12,SRF,TFAP2B,TMEM79,TP63,TRPV4,WFS1
GO:TOLERANCE_INDUCTION	http://www.broadinstitute.org/gsea/msigdb/cards/GO_TOLERANCE_INDUCTION	11	0.70272	0.95362	1	1	C3,CCR4,FOXJ1,FOXP3,HAVCR2,ICOS,IRG1,LGALS9,LYN,TGFB1,TNFAIP3
GO:UDP_N_ACETYLGLUCOSAMINE_METABOLIC_PROCESS	http://www.broadinstitute.org/gsea/msigdb/cards/GO_UDP_N_ACETYLGLUCOSAMINE_METABOLIC_PROCESS	14	0.70279	0.95362	1	1	AMDHD2,B4GALNT2,DPAGT1,GFPT1,GFPT2,GNE,GNPNAT1,MGAT1,NAGK,PGM3,RENBP,SLC35A3,UAP1,UAP1L1
REACTOME:ENDOSOMAL_VACUOLAR_PATHWAY	http://www.broadinstitute.org/gsea/msigdb/cards/REACTOME_ENDOSOMAL_VACUOLAR_PATHWAY	8	0.70283	0.95362	1	1	B2M,CTSS,HLA-A,HLA-B,HLA-C,HLA-F,HLA-G,LNPEP
BIOCARTA:BLYMPHOCYTE_PATHWAY	http://www.broadinstitute.org/gsea/msigdb/cards/BIOCARTA_BLYMPHOCYTE_PATHWAY	11	0.70302	0.95362	1	1	CD40,CD80,CR1,CR2,FCGR2B,HLA-DRA,HLA-DRB1,ICAM1,ITGAL,ITGB2,PTPRC
GO:TRICARBOXYLIC_ACID_CYCLE_ENZYME_COMPLEX	http://www.broadinstitute.org/gsea/msigdb/cards/GO_TRICARBOXYLIC_ACID_CYCLE_ENZYME_COMPLEX	11	0.70313	0.95362	1	1	BCKDHA,BCKDHB,BCKDK,DBT,DHTKD1,DLD,DLST,FH,MRPS36,OGDH,OGDHL
GO:NEUROPEPTIDE_BINDING	http://www.broadinstitute.org/gsea/msigdb/cards/GO_NEUROPEPTIDE_BINDING	21	0.70317	0.95362	1	1	ADCYAP1R1,GALR1,GALR2,GPR1,GPR149,KISS1R,MC3R,MC4R,MRGPRX2,NMUR2,NPBWR1,NPBWR2,OPRD1,OPRK1,OPRL1,OPRM1,SSTR1,SSTR2,SSTR3,SSTR4,SSTR5
GO:TRANSLATION_INITIATION_FACTOR_ACTIVITY	http://www.broadinstitute.org/gsea/msigdb/cards/GO_TRANSLATION_INITIATION_FACTOR_ACTIVITY	44	0.70327	0.95362	1	1	COPS5,DENR,DHX29,EIF1,EIF1AD,EIF1AX,EIF1B,EIF2A,EIF2B1,EIF2B2,EIF2B3,EIF2B4,EIF2B5,EIF2S1,EIF2S2,EIF2S3,EIF3A,EIF3B,EIF3D,EIF3E,EIF3F,EIF3G,EIF3H,EIF3I,EIF3J,EIF3K,EIF3L,EIF3M,EIF4A1,EIF4A2,EIF4B,EIF4E,EIF4E1B,EIF4E2,EIF4E3,EIF4G1,EIF4G2,EIF4G3,EIF5,EIF5B,EIF6,MCTS1,MTIF2,MTIF3
GO:REGULATION_OF_NITRIC_OXIDE_BIOSYNTHETIC_PROCESS	http://www.broadinstitute.org/gsea/msigdb/cards/GO_REGULATION_OF_NITRIC_OXIDE_BIOSYNTHETIC_PROCESS	53	0.70365	0.953849	1	1	ACP5,AGT,AGTR2,AGXT2,AIF1,AKT1,AKT2,ASS1,ATP2B4,CAV1,CD34,CLU,DDAH1,DDAH2,DNM2,EDN1,EGFR,ESR1,GLA,HBB,HSP90AA1,HSP90AB1,ICAM1,IFNG,IL10,IL1B,IL4,IL6,INS,INSR,ITGB2,JAK2,KLF2,KLF4,KLRC4-KLRK1,KLRK1,MAPK9,MTOR,NOS1AP,OPRM1,P2RX4,PKD2,PTGIS,PTGS2,PTK2B,PTX3,RGN,TICAM1,TLR4,TLR5,TNF,TSPO,ZC3H12A
GO:FORMATION_OF_PRIMARY_GERM_LAYER	http://www.broadinstitute.org/gsea/msigdb/cards/GO_FORMATION_OF_PRIMARY_GERM_LAYER	106	0.7037	0.953849	1	1	ACVR1,ATOH8,AXIN1,BMP4,BMP7,BMPR1A,BMPR2,CDC73,CHRD,COL11A1,COL12A1,COL4A2,COL6A1,COL7A1,COL8A1,CRB2,CTNNB1,CTR9,DKK1,DUSP1,DUSP2,DUSP4,DUSP5,ELF5,EOMES,EPB41L5,EPHA2,ETS2,ETV2,EXOC4,EXT2,EYA1,EYA2,FGFR2,FN1,FOXC1,FOXC2,FOXF1,GATA6,GPI,HAND1,HMGA2,HNF1B,HOXA11,HSBP1,INHBA,ITGA2,ITGA3,ITGA4,ITGA5,ITGA7,ITGA8,ITGAV,ITGB1,ITGB2,ITGB3,ITGB4,ITGB5,KDM6A,KDM6B,KIF16B,KLF4,LAMA3,LAMB1,LAMB3,LEF1,LEO1,LHX1,MIXL1,MMP14,MMP15,MMP8,MMP9,NF2,NODAL,NOG,NR4A3,PAF1,PAX2,POFUT2,POU5F1,PRKACA,PRKAR1A,RTF1,SIX2,SMAD1,SMAD2,SMAD3,SNAI1,SOX17,SOX2,SOX7,SRF,T,TAL1,TBX20,TBX6,TLX2,TRIM15,TWSG1,TXNRD1,WLS,WNT11,WNT3,WNT3A,WNT5A
GO:CHOLESTEROL_TRANSPORTER_ACTIVITY	http://www.broadinstitute.org/gsea/msigdb/cards/GO_CHOLESTEROL_TRANSPORTER_ACTIVITY	12	0.70384	0.953863	1	1	ABCA1,ABCG1,ABCG4,ABCG5,ABCG8,APOA1,APOA2,APOA4,APOA5,APOB,APOE,STAR
GO:AXON_EXTENSION	http://www.broadinstitute.org/gsea/msigdb/cards/GO_AXON_EXTENSION	35	0.70399	0.95389	1	1	ALCAM,CDK5,DCLK1,DCX,DVL1,EPYC,FMOD,ITGB1,LAMB2,LHX2,MAP1B,MAPT,NDN,NLGN3,NRP1,NRP2,OGN,PLXNB1,POU4F2,POU4F3,PPP3CB,RAPH1,SEMA3A,SEMA3F,SEMA5B,SEMA7A,SLC9A6,SLIT1,SLIT2,SLIT3,SPG11,ULK1,ULK2,USP9X,VCL
GO:CARBOHYDRATE_DERIVATIVE_TRANSPORT	http://www.broadinstitute.org/gsea/msigdb/cards/GO_CARBOHYDRATE_DERIVATIVE_TRANSPORT	48	0.70425	0.954065	1	1	ABCG1,CALHM1,G6PC,G6PC3,GJA1,GJB1,GLTP,GLTPD1,GLTPD2,GUK1,LBP,NPC2,PLA2G10,PLEKHA8,RFT1,SCARB1,SLC17A3,SLC17A5,SLC25A17,SLC25A19,SLC25A24,SLC25A26,SLC25A42,SLC28A1,SLC28A2,SLC28A3,SLC29A1,SLC29A2,SLC29A3,SLC29A4,SLC35A1,SLC35A2,SLC35A3,SLC35B1,SLC35B2,SLC35B3,SLC35B4,SLC35C1,SLC35C2,SLC35D1,SLC35D2,SLC35E3,SLC37A1,SLC37A2,SLC37A3,SLC37A4,SLC50A1,VLDLR
KEGG:TYPE_II_DIABETES_MELLITUS	http://www.broadinstitute.org/gsea/msigdb/cards/KEGG_TYPE_II_DIABETES_MELLITUS	46	0.70485	0.954083	1	1	ABCC8,ADIPOQ,CACNA1A,CACNA1B,CACNA1C,CACNA1D,CACNA1E,CACNA1G,GCK,HK1,HK2,HK3,IKBKB,INS,INSR,IRS1,IRS2,IRS4,KCNJ11,MAFA,MAPK1,MAPK10,MAPK3,MAPK8,MAPK9,MTOR,PDX1,PIK3CA,PIK3CB,PIK3CD,PIK3CG,PIK3R1,PIK3R2,PIK3R3,PIK3R5,PKLR,PRKCD,PRKCE,PRKCZ,SLC2A2,SLC2A4,SOCS1,SOCS2,SOCS3,SOCS4,TNF
GO:REGULATION_OF_ADENYLATE_CYCLASE_ACTIVITY	http://www.broadinstitute.org/gsea/msigdb/cards/GO_REGULATION_OF_ADENYLATE_CYCLASE_ACTIVITY	68	0.70487	0.954083	1	1	ACR,ADCY1,ADCY2,ADCY3,ADCY4,ADCY5,ADCY6,ADCY7,ADCY8,ADCY9,ADCYAP1,ADORA2A,ADORA2B,ADRA2A,ADRB1,ADRB2,ADRB3,AKAP5,AVPR2,CALCR,CALM1,CALM2,CALM3,CAP1,CAP2,CCR2,CRHR1,DRD1,DRD2,DRD3,DRD4,DRD5,EDNRA,EDNRB,FSHR,GABBR1,GABBR2,GALR1,GALR2,GALR3,GHRHR,GIPR,GLP1R,GNAI2,GNAI3,GNAL,GNAS,GPR133,GPR87,GRM2,GRM3,GRM7,HPCA,LHCGR,LTB4R2,NF1,NPFFR2,OPRM1,P2RY11,P2RY13,PALM,PRKCA,RAF1,TIMP2,TSHR,VIP,VIPR2,WFS1
GO:MULTI_ORGANISM_MEMBRANE_BUDDING	http://www.broadinstitute.org/gsea/msigdb/cards/GO_MULTI_ORGANISM_MEMBRANE_BUDDING;GO:MULTI_ORGANISM_ORGANELLE_ORGANIZATION;http://www.broadinstitute.org/gsea/msigdb/cards/GO_MULTI_ORGANISM_ORGANELLE_ORGANIZATION;GO:VIRAL_BUDDING;http://www.broadinstitute.org/gsea/msigdb/cards/GO_VIRAL_BUDDING	22	0.7049	0.954083	1	1	CHMP1A,CHMP1B,CHMP2A,CHMP2B,CHMP3,CHMP4A,CHMP4B,CHMP4C,CHMP5,CHMP6,CHMP7,LRSAM1,MITD1,PDCD6IP,TSG101,VPS28,VPS37A,VPS37B,VPS37C,VPS4A,VPS4B,VTA1
GO:MULTICELLULAR_ORGANISM_AGING	http://www.broadinstitute.org/gsea/msigdb/cards/GO_MULTICELLULAR_ORGANISM_AGING	30	0.70505	0.954083	1	1	ATM,BBC3,CISD2,DDC,EDN1,ERCC1,GHRHR,HELT,HYAL2,IDE,INPP5D,LRRK2,MSH2,MSH6,NDUFS6,NR5A1,POU1F1,PRDM2,RAD54B,RAD54L,RNF165,SEC63,SERP1,SLC1A2,SPEF2,TFCP2L1,TH,TP53,TP63,WRN
GO:GENITALIA_DEVELOPMENT	http://www.broadinstitute.org/gsea/msigdb/cards/GO_GENITALIA_DEVELOPMENT	40	0.7051	0.954083	1	1	ASB1,AXL,BAK1,BAX,BMP5,BMP6,CHD7,CTNNB1,DHCR24,DNAJC19,ESR1,FGF10,FGF8,FOXF2,GJB2,HNF1B,HOXD13,HSD17B3,LGR4,LHCGR,LHX1,LRP6,MERTK,NIPBL,PKD1,PTPN11,RBP4,ROR2,SHH,SRD5A1,STRA6,SYCP2,TBX3,TCF7,TEX15,TP63,TYRO3,WNT5A,WNT9B,WT1
GO:APOPTOTIC_PROCESS_INVOLVED_IN_MORPHOGENESIS	http://www.broadinstitute.org/gsea/msigdb/cards/GO_APOPTOTIC_PROCESS_INVOLVED_IN_MORPHOGENESIS	15	0.70526	0.954083	1	1	BAK1,BAX,BCL2L11,CYR61,FGF4,FZD5,HAND2,JAG2,LEF1,LRP5,NKX2-5,NOTCH1,PPP2R1B,SCRIB,SPI1
GO:REGULATION_OF_NEURON_PROJECTION_REGENERATION	http://www.broadinstitute.org/gsea/msigdb/cards/GO_REGULATION_OF_NEURON_PROJECTION_REGENERATION	20	0.70528	0.954083	1	1	BRAF,CERS2,CNTF,EPHA4,FKBP1B,HGF,INPP5F,KLF4,KLK8,MAP2K1,MAP2K2,NDEL1,NTRK3,PRRX1,PTEN,PTPRF,SCARF1,SPP1,STK24,TNR
REACTOME:COMPLEMENT_CASCADE	http://www.broadinstitute.org/gsea/msigdb/cards/REACTOME_COMPLEMENT_CASCADE	28	0.70559	0.954083	1	1	C1QA,C1QB,C1QC,C2,C3,C4A,C4BPA,C4BPB,C5,C6,C7,C8A,C8B,C8G,C9,CD46,CD55,CFB,CFD,CFH,CFHR3,CFI,CR1,CRP,MASP1,MASP2,MBL2,PROS1
GO:REGULATION_OF_SUBSTRATE_ADHESION_DEPENDENT_CELL_SPREADING	http://www.broadinstitute.org/gsea/msigdb/cards/GO_REGULATION_OF_SUBSTRATE_ADHESION_DEPENDENT_CELL_SPREADING	42	0.70571	0.954083	1	1	ACTN4,AP1AR,APOA1,ARHGEF7,ARPC2,BRAF,C1QBP,CALR,CDC42,CIB1,CORO1C,DNM2,EFNA5,FAM21C,FBLN1,FGA,FGB,FGG,FLNA,GBP1,HAS2,ITGB1BP1,KANK1,LIMS1,LRRC16A,MFI2,MYADM,MYOC,NET1,OLFM4,POSTN,PREX1,PTK2,RAC1,RAC3,RCC2,RREB1,S100A10,ST6GAL1,TACSTD2,TRIOBP,UNC13D
KEGG:TERPENOID_BACKBONE_BIOSYNTHESIS	http://www.broadinstitute.org/gsea/msigdb/cards/KEGG_TERPENOID_BACKBONE_BIOSYNTHESIS	15	0.70581	0.954083	1	1	ACAT1,ACAT2,DHDDS,FDPS,GGPS1,HMGCR,HMGCS1,HMGCS2,IDI1,IDI2,MVD,MVK,PDSS1,PDSS2,PMVK
GO:MUSCLE_CELL_PROLIFERATION	http://www.broadinstitute.org/gsea/msigdb/cards/GO_MUSCLE_CELL_PROLIFERATION	18	0.70611	0.954083	1	1	AGT,BMP10,C3orf58,EDNRA,FOXC1,FOXC2,MEGF10,NAA35,NDRG4,NKX2-5,NOTCH1,NOV,PRKAR1A,RXRA,SMAD1,TGFB2,TGFBR3,TK1
GO:NEGATIVE_REGULATION_OF_PHOSPHOPROTEIN_PHOSPHATASE_ACTIVITY	http://www.broadinstitute.org/gsea/msigdb/cards/GO_NEGATIVE_REGULATION_OF_PHOSPHOPROTEIN_PHOSPHATASE_ACTIVITY	15	0.70625	0.954083	1	1	CRY2,FKBP1A,FKBP1B,IKBKB,MASTL,NCKAP1L,PPP1R11,PPP1R15A,PPP2R4,PPP4R4,RGN,ROCK1,ROCK2,TIPRL,TNF
GO:REGULATION_OF_HEPATOCYTE_PROLIFERATION	http://www.broadinstitute.org/gsea/msigdb/cards/GO_REGULATION_OF_HEPATOCYTE_PROLIFERATION	13	0.70625	0.954083	1	1	CPB2,FBXW7,GLI1,HPN,IFNG,LIMS2,MED1,PLAU,PTN,SULF2,TNFAIP3,WNT3A,XBP1
GO:RIBONUCLEASE_ACTIVITY	http://www.broadinstitute.org/gsea/msigdb/cards/GO_RIBONUCLEASE_ACTIVITY	91	0.7063	0.954083	1	1	ANG,APEX1,AZGP1,CCRN4L,CNOT1,CNOT2,CNOT6,CNOT6L,CNOT7,CNOT8,CPSF3,DBR1,DCP2,DCPS,DGCR8,DICER1,DIS3,DIS3L,DIS3L2,DROSHA,EDC3,ELAC1,ELAC2,ENDOU,ENDOV,ERN1,ERN2,EXO1,EXOSC1,EXOSC10,EXOSC2,EXOSC3,EXOSC5,EXOSC6,EXOSC7,EXOSC8,EXOSC9,FEN1,HRSP12,ISG20,ISG20L2,KIAA0391,MRPL44,NOB1,PAN2,PAN3,PARN,PDE12,PLD6,PNPT1,POP1,POP4,POP5,POP7,PPP1R8,RCL1,REXO2,RNASE1,RNASE10,RNASE11,RNASE12,RNASE13,RNASE2,RNASE3,RNASE4,RNASE6,RNASE7,RNASE8,RNASE9,RNASEH1,RNASEH2A,RNASEH2B,RNASEH2C,RNASEK,RNASEL,RNASET2,RPP14,RPP21,RPP25,RPP30,RPP38,RPP40,SLFN14,SMG6,TOE1,TSEN15,TSEN2,TSEN34,TSEN54,XRN2,ZC3H12A
GO:HORMONE_RECEPTOR_BINDING	http://www.broadinstitute.org/gsea/msigdb/cards/GO_HORMONE_RECEPTOR_BINDING	152	0.7065	0.954083	1	1	ACTN4,ADCYAP1,ARRB1,ASXL1,BCAS3,BRCA1,BUD31,CALR,CCDC62,CCNE1,CDK7,CEBPB,CNOT1,CRH,CRX,CRY1,CTBP2,CTNNB1,DAXX,DDX17,DDX54,DNMT1,DYX1C1,EP300,ETS2,FHL2,FKBP4,FLT3,FOXH1,FOXL2,FOXP1,FUS,FYN,GAS2L1,GH1,GNAS,GRIP1,GTF2B,HIF1A,HMGA1,HMGN3,HR,HSD17B10,ISL1,JAK1,JAK2,JMJD1C,KAT5,KDM1A,KDM3A,KDM4C,LEF1,LEP,LRIF1,MED1,MED12,MED13,MED14,MED16,MED17,MED24,MED25,MED30,MED4,MMS19,MYOD1,NCOA1,NCOA2,NCOA3,NCOA6,NCOA7,NCOR1,NKX3-1,NPPA,NPPC,NR0B1,NR0B2,NR1H2,NR1H4,NR4A2,NR4A3,NRIP1,NSD1,NUP62,OASL,PADI2,PARK7,PCNA,PIAS1,PIAS2,PKN1,PPARG,PPARGC1A,PPARGC1B,PPID,PRAME,PRAMEF1,PRAMEF11,PRAMEF12,PRAMEF17,PRAMEF19,PRAMEF2,PRAMEF20,PRKCB,PRMT2,PRPF6,PSMC5,PTH,PTHLH,PTPN11,RAN,RARB,RARG,RB1,RERG,RNF14,RNF4,RNF6,RUNDC3A,RXRA,RXRB,SIRT1,SMARCA4,SMARCD3,SNW1,SOCS2,SRC,STAT3,STAT5B,STRN,TACC2,TAF10,TAF11,TAF7,TCF21,TCF7L2,TGFB1I1,THRAP3,TOB2,TRIM68,TRIP12,TRIP4,TRIP6,TYK2,UCN,UCN2,VDR,WIPI1,XBP1,YWHAH,ZNF366,ZNHIT3
GO:CELL_ADHESION_MEDIATED_BY_INTEGRIN	http://www.broadinstitute.org/gsea/msigdb/cards/GO_CELL_ADHESION_MEDIATED_BY_INTEGRIN	11	0.70657	0.954083	1	1	ADAM17,ADAM9,COL16A1,ICAM1,ITGA11,ITGA2,ITGA5,ITGA6,ITGB1,NOV,NPNT
GO:INTRACELLULAR_LIGAND_GATED_ION_CHANNEL_ACTIVITY	http://www.broadinstitute.org/gsea/msigdb/cards/GO_INTRACELLULAR_LIGAND_GATED_ION_CHANNEL_ACTIVITY	28	0.70668	0.954083	1	1	AQP1,CFTR,CNGA1,CNGA2,CNGA3,CNGA4,CNGB1,CNGB3,FKBP1B,HCN1,HCN2,HCN4,ITPR1,ITPR2,ITPR3,JPH2,JPH3,KCNA10,MCOLN1,PKD2,RASA3,RYR1,RYR2,RYR3,TPCN1,TPCN2,TRPA1,TRPV1
GO:ACTIVATION_OF_ANAPHASE_PROMOTING_COMPLEX_ACTIVITY	http://www.broadinstitute.org/gsea/msigdb/cards/GO_ACTIVATION_OF_ANAPHASE_PROMOTING_COMPLEX_ACTIVITY	14	0.70683	0.954083	1	1	ANAPC10,CDC14B,CDC20,CDC20B,FBXO5,FZR1,GOLGA2,GORASP1,MASTL,PLK1,PTEN,RAB1A,UBE2C,UBE2S
REACTOME:PKA_MEDIATED_PHOSPHORYLATION_OF_CREB	http://www.broadinstitute.org/gsea/msigdb/cards/REACTOME_PKA_MEDIATED_PHOSPHORYLATION_OF_CREB	17	0.70698	0.954083	1	1	ADCY1,ADCY2,ADCY3,ADCY4,ADCY5,ADCY6,ADCY7,ADCY8,ADCY9,CREB1,PRKACA,PRKACB,PRKACG,PRKAR1A,PRKAR1B,PRKAR2A,PRKAR2B
KEGG:BASAL_TRANSCRIPTION_FACTORS	http://www.broadinstitute.org/gsea/msigdb/cards/KEGG_BASAL_TRANSCRIPTION_FACTORS	31	0.70707	0.954083	1	1	GTF2A1,GTF2A1L,GTF2B,GTF2E1,GTF2E2,GTF2F1,GTF2F2,GTF2H1,GTF2H3,GTF2H4,STON1,TAF1,TAF10,TAF11,TAF12,TAF13,TAF1L,TAF2,TAF4,TAF4B,TAF5,TAF5L,TAF6,TAF6L,TAF7,TAF7L,TAF9,TAF9B,TBP,TBPL1,TBPL2
GO:LYMPHOCYTE_COSTIMULATION	http://www.broadinstitute.org/gsea/msigdb/cards/GO_LYMPHOCYTE_COSTIMULATION	69	0.70714	0.954083	1	1	AKT1,BTLA,CARD11,CAV1,CCL19,CCL21,CD247,CD274,CD28,CD3D,CD3E,CD3G,CD4,CD40LG,CD5,CD80,CD86,CDC42,CSK,CTLA4,DPP4,EFNB1,EFNB2,EFNB3,FYN,GRAP2,GRB2,HHLA2,HLA-DPA1,HLA-DPB1,HLA-DQA1,HLA-DQA2,HLA-DQB1,HLA-DQB2,HLA-DRA,HLA-DRB1,ICOS,ICOSLG,IL4,KLRC4-KLRK1,KLRK1,LCK,LGALS1,LYN,MAP3K8,MAPKAP1,MLST8,MTOR,PAK1,PAK2,PAK3,PDCD1,PDCD1LG2,PDPK1,PIK3CA,PIK3R1,PRR5,PTPN11,RAC1,RICTOR,SPN,SRC,TMIGD2,TNFRSF13C,TNFRSF14,TNFSF14,TNFSF4,VAV1,YES1
GO:PHOSPHATIDYLINOSITOL_3_KINASE_COMPLEX	http://www.broadinstitute.org/gsea/msigdb/cards/GO_PHOSPHATIDYLINOSITOL_3_KINASE_COMPLEX	19	0.70742	0.954083	1	1	ATG14,BECN1,MTOR,NRBF2,PIK3C2A,PIK3C2B,PIK3C2G,PIK3C3,PIK3CA,PIK3CB,PIK3CD,PIK3CG,PIK3R1,PIK3R2,PIK3R3,PIK3R4,PIK3R5,PIK3R6,VAC14
GO:SOLUTE_PROTON_ANTIPORTER_ACTIVITY	http://www.broadinstitute.org/gsea/msigdb/cards/GO_SOLUTE_PROTON_ANTIPORTER_ACTIVITY	17	0.70744	0.954083	1	1	SLC11A1,SLC22A18,SLC32A1,SLC47A1,SLC47A2,SLC9A1,SLC9A2,SLC9A3,SLC9A4,SLC9A5,SLC9A6,SLC9A7,SLC9A8,SLC9A9,SLC9B1,SLC9B2,TMCO3
REACTOME:SEMA3A_PLEXIN_REPULSION_SIGNALING_BY_INHIBITING_INTEGRIN_ADHESION	http://www.broadinstitute.org/gsea/msigdb/cards/REACTOME_SEMA3A_PLEXIN_REPULSION_SIGNALING_BY_INHIBITING_INTEGRIN_ADHESION	13	0.70759	0.954083	1	1	FARP2,FES,FYN,NRP1,PIP5K1C,PLXNA1,PLXNA2,PLXNA3,RAC1,RND1,RRAS,SEMA3A,TLN1
GO:PROTEIN_DEPHOSPHORYLATION	http://www.broadinstitute.org/gsea/msigdb/cards/GO_PROTEIN_DEPHOSPHORYLATION	181	0.70766	0.954083	1	1	ACP1,ACP2,BCL2,BTRC,CAMK2G,CDC14A,CDC14B,CDC25A,CDC25B,CDC25C,CDKN3,CPPED1,CTDNEP1,CTDP1,CTDSP1,CTDSP2,CTDSPL,CTDSPL2,CTTNBP2NL,CYCS,DAPP1,DLG1,DLGAP5,DNAJC6,DUPD1,DUSP1,DUSP10,DUSP11,DUSP12,DUSP13,DUSP14,DUSP15,DUSP16,DUSP18,DUSP19,DUSP2,DUSP21,DUSP23,DUSP26,DUSP27,DUSP28,DUSP3,DUSP4,DUSP5,DUSP6,DUSP7,DUSP8,DUSP9,EPM2A,EYA1,EYA2,EYA3,EYA4,FBXW11,ILKAP,LCK,LHPP,MDP1,MTM1,MTMR1,MTMR14,MTMR2,MTMR3,MTMR4,MTMR6,MTMR7,MYH3,MYH6,MYH8,NCK1,PDP1,PDP2,PDXP,PGAM5,PGP,PHLPP1,PHLPP2,PHPT1,PP2D1,PPA2,PPAP2A,PPAP2B,PPAP2C,PPEF1,PPEF2,PPM1A,PPM1B,PPM1D,PPM1E,PPM1F,PPM1G,PPM1H,PPM1J,PPM1K,PPM1L,PPM1M,PPM1N,PPP1CA,PPP1CB,PPP1CC,PPP1R12A,PPP1R15A,PPP1R15B,PPP1R3B,PPP1R3C,PPP1R3D,PPP1R3E,PPP2CA,PPP2CB,PPP2R1A,PPP2R2A,PPP2R3A,PPP2R5D,PPP3CA,PPP3CB,PPP3CC,PPP3R1,PPP4C,PPP4R1,PPP5C,PPP6C,PPTC7,PTEN,PTP4A1,PTP4A2,PTP4A3,PTPDC1,PTPMT1,PTPN1,PTPN11,PTPN12,PTPN13,PTPN14,PTPN18,PTPN2,PTPN21,PTPN22,PTPN23,PTPN3,PTPN4,PTPN5,PTPN7,PTPN9,PTPRA,PTPRB,PTPRC,PTPRD,PTPRE,PTPRF,PTPRG,PTPRH,PTPRJ,PTPRK,PTPRM,PTPRN,PTPRN2,PTPRO,PTPRQ,PTPRR,PTPRS,PTPRT,PTPRU,PTPRZ1,RNGTT,RPAP2,RPRD1A,RPRD1B,SBF1,SDHAF2,SMEK2,SSH1,SSH2,SSH3,SSU72,STYX,TAB1,TENC1,TIMM50,TPTE2,UBASH3B,UBLCP1
REACTOME:E2F_MEDIATED_REGULATION_OF_DNA_REPLICATION	http://www.broadinstitute.org/gsea/msigdb/cards/REACTOME_E2F_MEDIATED_REGULATION_OF_DNA_REPLICATION	32	0.70771	0.954083	1	1	CCNA1,CCNB1,CCNE1,CDC25A,CDC45,CDC6,CDK1,CDT1,DHFR,E2F1,FBXO5,MCM8,ORC1,ORC2,ORC3,ORC4,ORC5,ORC6,PCNA,POLA1,POLA2,PPP2CA,PPP2CB,PPP2R1A,PPP2R1B,PRIM1,PRIM2,RB1,RRM2,TFDP1,TK2,TYMS
GO:SECRETORY_GRANULE	http://www.broadinstitute.org/gsea/msigdb/cards/GO_SECRETORY_GRANULE	342	0.70778	0.954083	1	1	A1BG,ABCA12,ABCA3,ABCC4,ACPP,ACR,ACRBP,ACRV1,ACTN1,ACTN2,ACTN4,ADAM15,ADAM8,AHSG,AKAP3,AKT2,ALB,ALDOA,ANGPTL6,ANXA11,ANXA3,ANXA7,APLP2,APOA1,APOH,APP,ARC,ASTL,ATP6V0A2,ATP6V1E2,ATP7A,ATP8A1,ATP8B3,AVP,AZI1,AZU1,BAIAP2,BMF,BRCA2,BSG,C19orf26,C9orf9,CA4,CALR,CAMP,CAPN11,CAPZA3,CARTPT,CASC5,CATSPER3,CATSPER4,CAV1,CAV2,CD36,CD46,CD63,CD9,CDC37L1,CDC42,CFD,CHGA,CHGB,CKAP4,CLCA1,CLCN3,CLEC3B,CLK3,CLU,COL1A1,CPA3,CPE,CRCP,CRHBP,CRISP3,CTNNA1,CTSG,CTSH,CTSW,CUZD1,CXADR,CYB5R1,CYBA,CYLC1,DBH,DEFA1,DEFA1B,DEFA3,DEFA4,DEFA5,DENND4C,DLD,DMBT1,DRD2,EBAG9,ECE1,ECM1,EDN1,EGF,ELANE,ENKUR,EXOC3,EXOC3L1,F13A1,F5,F8,FABP9,FAM170B,FAM3C,FAS,FGA,FGB,FGG,FIGF,FLOT2,FN1,FNDC3A,FSTL3,FSTL4,GAL,GARS,GAS6,GCG,GCK,GHRHR,GHRL,GIP,GLIPR1L1,GNAI3,GNAT3,HCRT,HEXA,HEXB,HGF,HPS4,HRG,HSPD1,ICA1,IGF1,IGF2,IL1B,INS,IQCF1,IQUB,ISLR,ITGA1,ITGA2B,ITGB1,ITGB2,ITGB3,ITIH3,ITIH4,ITPR1,IZUMO1,KIT,KLK13,KLK5,KLK7,KNG1,LACRT,LAMP1,LAMP2,LAMP3,LEFTY2,LGALS3BP,LOXL1,LRGUK,LTF,MMRN1,MPO,MYO5A,MYRIP,NAPSA,NCF2,NOS1,NOTCH1,NPPC,OGT,OLFM4,ORM1,ORM2,OXT,PAM,PATE4,PCDH7,PCSK1,PCSK1N,PCSK2,PCSK4,PCSK5,PDGFA,PDGFB,PF4,PHACTR2,PLA1A,PLA2G1B,PLA2G2A,PLA2G4A,PLAT,PLG,POMC,POMT1,PPBP,PROS1,PTPRN,PTPRN2,QSOX1,RAB10,RAB11FIP5,RAB13,RAB14,RAB26,RAB27A,RAB27B,RAB3A,RAB3B,RAB3D,RAB4A,RAB4B,RAB7A,RACGAP1,RARRES2,RND2,RNPEP,RPH3A,RPH3AL,SCAMP1,SCG2,SCG3,SCG5,SCGB1A1,SELP,SEPP1,SERPINA1,SERPINA3,SERPINA4,SERPINA5,SERPINE1,SERPINE2,SERPINF2,SERPING1,SFTA3,SFTPA1,SFTPA2,SFTPB,SFTPC,SFTPD,SKIL,SLC11A1,SLC18A2,SLC2A4,SLC30A5,SLC30A8,SLIRP,SMPD1,SNAP23,SNAPIN,SNCA,SOD1,SPACA1,SPACA3,SPACA4,SPACA7,SPAG8,SPAG9,SPARC,SPESP1,SPINK1,SPINK13,SPINK2,SPINK5,SPINK8,SPP2,SRGN,SRI,STK31,STX3,STX4,STX7,STXBP1,STXBP2,STXBP3,STXBP5,STXBP5L,SUN1,SV2B,SYCN,SYPL1,SYT1,SYT2,SYT4,SYT5,SYT7,SYT8,SYT9,SYTL4,TBC1D21,TBXA2R,TCP1,TCTEX1D4,TEKT3,TEX101,TF,TGFB1,TGFB2,TGFB3,THBS1,THBS2,TIMP1,TIMP3,TMED10,TMED2,TMEM184A,TMEM190,TMEM225,TMSB4X,TMX3,TOR1A,TREML1,TRH,TRIM36,TRIP11,TSKS,TSSK1B,TSSK2,TXNDC8,UNC13D,VAMP1,VAMP2,VAMP3,VAMP8,VEGFA,VEGFB,VEGFC,VEZT,VPS13A,VPS33B,VWF,ZG16,ZP1,ZP2,ZP3,ZPBP2
REACTOME:TRANSPORT_OF_MATURE_MRNA_DERIVED_FROM_AN_INTRONLESS_TRANSCRIPT	http://www.broadinstitute.org/gsea/msigdb/cards/REACTOME_TRANSPORT_OF_MATURE_MRNA_DERIVED_FROM_AN_INTRONLESS_TRANSCRIPT	30	0.70795	0.954137	1	1	AAAS,CPSF1,CPSF2,CPSF3,EIF4E,NCBP1,NCBP2,NUP107,NUP133,NUP153,NUP155,NUP188,NUP205,NUP210,NUP214,NUP35,NUP37,NUP43,NUP50,NUP54,NUP62,NUP85,NUP88,NUPL1,NUPL2,NXF1,RAE1,RANBP2,SEH1L,TPR
GO:POSITIVE_REGULATION_OF_PROTEIN_TARGETING_TO_MEMBRANE	http://www.broadinstitute.org/gsea/msigdb/cards/GO_POSITIVE_REGULATION_OF_PROTEIN_TARGETING_TO_MEMBRANE	17	0.70876	0.954519	1	1	AKT2,ANK3,CCL2,CDK5,CDK5R1,CIB1,ERBB2,FAM115A,FAM115C,FIS1,HPCA,ITGB1BP1,KCNB1,KIAA1199,MFF,MYO1C,STOM
GO:REGULATION_OF_LIPOPROTEIN_METABOLIC_PROCESS	http://www.broadinstitute.org/gsea/msigdb/cards/GO_REGULATION_OF_LIPOPROTEIN_METABOLIC_PROCESS	15	0.70883	0.954519	1	1	APOA4,APOD,APOM,C19orf80,DGAT2,HHATL,ITGAV,ITGB3,LEP,LIPG,PEMT,PON1,RAB3GAP1,RAB3GAP2,SVIP
SA:MMP_CYTOKINE_CONNECTION	http://www.broadinstitute.org/gsea/msigdb/cards/SA_MMP_CYTOKINE_CONNECTION	15	0.709	0.954519	1	1	ACE,CD44,CSF1,FCGR3A,IL1B,IL6R,SELL,SPN,TGFB1,TGFB2,TNF,TNFRSF1A,TNFRSF1B,TNFRSF8,TNFSF8
REACTOME:PKB_MEDIATED_EVENTS	http://www.broadinstitute.org/gsea/msigdb/cards/REACTOME_PKB_MEDIATED_EVENTS	27	0.70914	0.954519	1	1	AKT2,CAB39,CAB39L,EEF2K,EIF4B,EIF4E,EIF4EBP1,EIF4G1,MLST8,MTOR,PDE3B,PPM1A,PRKAA1,PRKAA2,PRKAB1,PRKAG1,PRKAG2,PRKAG3,RHEB,RPS6,RPS6KB1,RPTOR,STK11,STRADA,STRADB,TSC1,TSC2
REACTOME:AKT_PHOSPHORYLATES_TARGETS_IN_THE_CYTOSOL	http://www.broadinstitute.org/gsea/msigdb/cards/REACTOME_AKT_PHOSPHORYLATES_TARGETS_IN_THE_CYTOSOL	12	0.70919	0.954519	1	1	AKT1,AKT1S1,AKT2,AKT3,BAD,CASP9,CDKN1A,CDKN1B,CHUK,GSK3A,MDM2,TSC2
GO:CYTOSOLIC_PROTEASOME_COMPLEX	http://www.broadinstitute.org/gsea/msigdb/cards/GO_CYTOSOLIC_PROTEASOME_COMPLEX	11	0.70923	0.954519	1	1	IDE,PSMC1,PSMC2,PSMC3,PSMC4,PSMC5,PSMC6,PSMD1,PSMD14,PSMD2,UBQLN4
GO:RESPONSE_TO_ANTIBIOTIC	http://www.broadinstitute.org/gsea/msigdb/cards/GO_RESPONSE_TO_ANTIBIOTIC	44	0.70927	0.954519	1	1	ADRB3,ALPL,AOC3,CASP3,CASP8,CASP9,CCL2,CDKN1B,CIITA,CYB5R4,CYP17A1,CYP1A1,ENDOG,EP300,ETS1,HMBS,HSP90AA1,HSPA5,HYAL1,HYAL2,HYAL3,ID1,IL1B,IL6,JAK1,JAK2,MDM2,MEF2C,PLA2G4A,PLA2G4F,PPP1R15A,PPP2CB,RAB10,RSRC1,SCN3A,SKIL,SLC1A3,SLC9A1,SOD1,STAR,TP53,UQCRFS1,UROS,ZC3H8
GO:RNA_PHOSPHODIESTER_BOND_HYDROLYSIS_EXONUCLEOLYTIC	http://www.broadinstitute.org/gsea/msigdb/cards/GO_RNA_PHOSPHODIESTER_BOND_HYDROLYSIS_EXONUCLEOLYTIC	33	0.70953	0.954519	1	1	CCRN4L,CNOT1,CNOT2,CNOT6,CNOT6L,CNOT7,CNOT8,DCP2,DCPS,DIS3,DIS3L,DIS3L2,ERI1,ERI2,ERI3,EXOSC10,EXOSC2,EXOSC3,EXOSC5,EXOSC7,EXOSC8,EXOSC9,ISG20,ISG20L2,PAN2,PAN3,PARN,PDE12,PNPT1,REXO2,TOE1,XRN2,ZC3H12A
GO:DORSAL_VENTRAL_AXIS_SPECIFICATION	http://www.broadinstitute.org/gsea/msigdb/cards/GO_DORSAL_VENTRAL_AXIS_SPECIFICATION	19	0.70954	0.954519	1	1	AXIN1,AXIN2,BMPR1A,CTNNB1,CXXC4,EGF,FZD5,LRP5,LRP5L,LRP6,MDFI,PAX6,RGS19,RGS20,SENP2,SFRP1,SMAD2,SMAD6,WNT3
GO:INTRACELLULAR_ESTROGEN_RECEPTOR_SIGNALING_PATHWAY	http://www.broadinstitute.org/gsea/msigdb/cards/GO_INTRACELLULAR_ESTROGEN_RECEPTOR_SIGNALING_PATHWAY	20	0.70957	0.954519	1	1	ARID1A,CARM1,DDX54,DEFA1,DEFA1B,DEFA3,EGLN2,ESR1,ESR2,NCOA6,PADI2,POU4F2,PPARGC1B,RBFOX2,RBM14,SAFB,SRC,TADA3,TAF7,TRIP4
GO:CYTOSOLIC_CALCIUM_ION_TRANSPORT	http://www.broadinstitute.org/gsea/msigdb/cards/GO_CYTOSOLIC_CALCIUM_ION_TRANSPORT	53	0.70992	0.954519	1	1	ADRA1A,ATP2A2,ATP2B4,BBC3,CACNA1C,CACNA2D1,CACNB3,CCL19,CCL21,CCL3,CCR5,CCR7,CHERP,CTGF,DDIT3,DRD2,ERO1L,F2R,FGF2,FKBP1B,HTR2A,HTR2B,HTR2C,IBTK,ITPR1,ITPR2,ITPR3,JPH1,JPH2,JPH3,JPH4,LCK,MCOLN1,NOL3,P2RX7,PKD2,PLCG2,PRKCE,PTPRC,RASA3,RYR1,RYR2,RYR3,SLC8A1,SLC8A3,TPCN1,TPCN2,TRDN,TRPA1,TRPM1,TRPM2,TRPV1,XCL1
REACTOME:TRANSCRIPTION_COUPLED_NER_TC_NER	http://www.broadinstitute.org/gsea/msigdb/cards/REACTOME_TRANSCRIPTION_COUPLED_NER_TC_NER	40	0.70998	0.954519	1	1	CCNH,CDK7,ERCC1,ERCC2,ERCC3,ERCC4,ERCC5,ERCC6,ERCC8,GTF2H1,GTF2H3,GTF2H4,LIG1,MNAT1,PCNA,POLD1,POLD2,POLD3,POLD4,POLE,POLE2,POLR2A,POLR2B,POLR2D,POLR2E,POLR2F,POLR2G,POLR2H,POLR2I,POLR2J,POLR2K,POLR2L,RFC3,RFC4,RFC5,RPA1,RPA2,RPA3,TCEA1,XAB2
PID:BARD1_PATHWAY	http://www.broadinstitute.org/gsea/msigdb/cards/PID_BARD1_PATHWAY	29	0.71002	0.954519	1	1	ATM,ATR,BARD1,BRCA1,CCNE1,CDK2,CSTF1,EWSR1,FANCA,FANCC,FANCD2,FANCE,FANCF,FANCG,FANCL,MRE11A,NBN,NPM1,PCNA,PRKDC,RAD50,RAD51,RBBP8,TOPBP1,TP53,UBE2D3,UBE2L3,XRCC5,XRCC6
REACTOME:G_PROTEIN_BETA_GAMMA_SIGNALLING	http://www.broadinstitute.org/gsea/msigdb/cards/REACTOME_G_PROTEIN_BETA_GAMMA_SIGNALLING	27	0.71021	0.954519	1	1	AKT1,AKT2,AKT3,GNB1,GNB2,GNB4,GNB5,GNG10,GNG11,GNG12,GNG13,GNG2,GNG3,GNG4,GNG5,GNG7,GNG8,GNGT1,GNGT2,PDPK1,PIK3CG,PIK3R5,PIK3R6,PLCB1,PLCB2,PLCB3,RHOA
GO:AXON_ENSHEATHMENT	http://www.broadinstitute.org/gsea/msigdb/cards/GO_AXON_ENSHEATHMENT;GO:ENSHEATHMENT_OF_NEURONS;http://www.broadinstitute.org/gsea/msigdb/cards/GO_ENSHEATHMENT_OF_NEURONS	87	0.7103	0.954519	1	1	ACSBG1,ADAM22,AFG3L2,AKT1,AKT2,AMIGO1,ANK2,ARHGEF10,ATRN,CD9,CLDN11,CLU,CNTN2,CNTNAP1,CXCR4,DAG1,DHH,DICER1,EGR2,EIF2B2,EIF2B4,EIF2B5,EPB41L3,ERBB2,ERCC2,FA2H,FAM126A,FIG4,GAL3ST1,GJC3,GNPAT,GPC1,GPR126,HES5,HEXB,ID4,ILK,JAM3,KCNJ10,KEL,KLK6,LAMA2,LGI4,LPAR1,MAL,MBP,MPDZ,MPP5,MTMR2,MYO5A,MYOC,NAB1,NAB2,NDRG1,NF1,NFASC,NKX6-2,NRG1,NTF3,OLIG2,PARD3,PIKFYVE,PLP1,PMP22,POU3F1,POU3F2,PPARD,PRX,PTEN,QKI,SBF2,SCN2A,SCN8A,SERINC5,SH3TC2,SIRT2,SKI,SLC8A3,SOD1,TGFB1,TNFRSF21,TSC1,TSPAN2,UGT8,XK,ZNF24,ZNF396
GO:RESPONSE_TO_METAL_ION	http://www.broadinstitute.org/gsea/msigdb/cards/GO_RESPONSE_TO_METAL_ION	308	0.71043	0.954519	1	1	AANAT,ABAT,ABCC8,ABCG2,ACER1,ACO1,ACP5,ACTA1,ADAM9,ADCY1,AHCYL1,ALAD,ALB,ALDOB,ALG2,ALOX15,ALOX5AP,ANK3,ANXA11,ANXA5,ANXA7,APBB1,APP,AQP1,AQP2,AQP3,ARG1,ASCL1,ASPH,ASS1,ATF1,ATF4,ATP12A,ATP13A2,ATP5D,ATP7A,ATP7B,B2M,BAD,BAX,BCL2,BDH1,BECN1,BGLAP,BMP6,BNIP3,BRAF,BSG,C12orf5,C1QA,C3,CA2,CACNA1G,CACNA1H,CALM1,CALM2,CALM3,CALR,CAMK2D,CAPN3,CASP3,CASP8,CASP9,CASQ2,CASR,CAT,CAV1,CCNB1,CCND1,CD14,CD86,CDH1,CDK1,CDK2,CDK4,CDKN1B,CEBPA,CHP2,CLIC4,CLU,CNGA3,CP,CPNE1,CPNE3,CPNE6,CPNE7,CPOX,CPS1,CREB1,CRHBP,CTNNB1,CUTA,CYB5A,CYBRD1,CYP11B1,CYP11B2,CYP1A1,CYP1A2,D2HGDH,DAXX,DNMT1,DNMT3A,DPEP1,DRD2,DTYMK,DUSP1,ECE1,ECT2,EDN1,EEF2K,EIF2AK3,EIF2S1,ENDOG,ENTPD6,EP300,FABP4,FAS,FBP1,FECH,FGA,FGB,FGF23,FGG,FN1,FOS,FOSB,FSTL3,FUS,FXN,GDI1,GGH,GIPR,GLRA1,GLRA2,GNRH1,GPAM,GPLD1,GRIN1,GSK3B,GSN,GSS,GSTP1,GUCA1A,HAAO,HAMP,HFE,HIF1A,HMBS,HMGCS2,HMOX1,HNRNPD,HOMER1,HSD17B1,HSPA5,HVCN1,ICAM1,ID2,IGFBP2,IL1A,IL4,IL6,INSR,IQGAP1,ITPKB,ITPR3,JUN,JUNB,JUND,KCNA1,KCNC1,KCNC2,KCNH1,KCNIP2,KCNJ1,KCNK3,KCNMA1,KCNMB1,KCNMB2,KCNMB3,KCNMB4,KEAP1,KHK,KRT14,LCAT,LCE1D,LCT,LEF1,LIG4,LONP1,LOXL2,LRRK2,LTA4H,MAOB,MAPK9,MBP,MDM2,MECP2,MEF2A,MEF2C,MNAT1,MTF1,MTL5,MYOG,NDRG1,NEDD4L,NEUROD2,NFATC4,NFKB1,NOS1,NPC1,NT5E,NTS,OGG1,OTC,P2RX7,PAM,PARK2,PARK7,PAWR,PCNA,PDCD6,PDX1,PEF1,PENK,PGAM2,PKLR,PLA2G4A,PLN,PPARGC1A,PPIF,PPP3CA,PPP5C,PRNP,PTEN,PTGES,PTGS2,PTH,PTK2B,QDPR,RASGRP2,RYR2,RYR3,S100A13,S100A16,S100A8,SCN5A,SDC1,SEC31A,SERPINF1,SHH,SLC11A2,SLC18A1,SLC18A2,SLC25A12,SLC25A13,SLC25A23,SLC25A24,SLC26A5,SLC30A1,SLC30A10,SLC30A2,SLC30A3,SLC30A4,SLC30A5,SLC30A6,SLC30A7,SLC30A8,SLC34A1,SLC34A3,SLC40A1,SLC6A1,SLC6A3,SLFN14,SNCA,SOD1,SOD3,SORD,SPAG16,SPARC,SPHK1,STAR,STIM1,SYT1,SYT3,TAT,TF,TFAP2A,TFAP2B,TFF1,TFR2,TFRC,TH,THBS1,TK1,TNFRSF11B,TNNC1,TNNT2,TPH2,TRPC1,TRPC3,TSHB,TSPO,TTN,UROD,VCAM1,WNT5A,XRCC4,ZACN
GO:MAGNESIUM_ION_TRANSPORT	http://www.broadinstitute.org/gsea/msigdb/cards/GO_MAGNESIUM_ION_TRANSPORT	11	0.71057	0.954519	1	1	CNNM2,CNNM4,KCNJ2,MAGT1,MMGT1,MRS2,NIPAL1,NIPAL2,NIPAL3,NIPAL4,TUSC3
GO:ENDOMEMBRANE_SYSTEM_ORGANIZATION	http://www.broadinstitute.org/gsea/msigdb/cards/GO_ENDOMEMBRANE_SYSTEM_ORGANIZATION	445	0.71058	0.954519	1	1	A4GALT,AAAS,ABCA1,ABCA12,ABCA7,ACTN2,ADIPOQ,AGFG1,AHNAK2,AKAP8L,AKT1,AKT2,AKTIP,ALS2,ALS2CL,AMN,ANK1,ANK2,ANK3,ANKLE2,ANO3,ANO4,ANO6,ANO7,ANO9,ANXA2,AP3D1,ARFGEF1,ARFGEF2,ARFRP1,ARHGAP21,ARHGEF7,ARL1,ARL6IP1,ARV1,ASNA1,ATL1,ATL2,ATL3,ATP1B1,ATP1B3,ATP2A2,ATP8B1,ATP8B2,ATP8B3,ATP8B4,BAG4,BAG5,BAG6,BAIAP2,BAIAP2L1,BAIAP2L2,BANF1,BBIP1,BBS1,BCAS3,BHLHA15,BIN2,BLOC1S1,BLOC1S2,BLOC1S3,BLZF1,BNIP1,BSG,CACNB2,CACNB3,CALCR,CASC5,CASQ1,CAV1,CAV2,CAV3,CCDC47,CCNB1,CDC42,CDH1,CDH2,CDK1,CHMP1A,CHMP1B,CHMP2A,CHMP2B,CHMP3,CHMP4A,CHMP4B,CHMP4C,CHMP5,CHMP6,CHMP7,CLASP1,CLASP2,CLCN3,CLIP1,CLU,COG1,COG2,COG3,COG4,COG7,COL4A3BP,COL5A1,CRB1,CRB3,CREB1,CSNK1A1,CSNK1D,CTDNEP1,CUL7,CXCR4,DENND4C,DLG1,DMPK,DNAJC13,DNAJC28,DNM1,DOPEY2,DPP10,DPP6,DTNBP1,DYM,DYNC2H1,DYSF,EFR3A,EFR3B,EHD2,EHD3,EIF2AK3,EMD,EMP2,EPB41L3,EXOC8,EZR,F11R,F2R,F2RL3,FA2H,FABP9,FAM109A,FAM109B,FAM126A,FAM160A2,FASLG,FAT4,FBXW8,FCER1G,FCHO2,FGF13,FLOT1,FLOT2,FNBP1L,FYB,GAK,GAS6,GBF1,GCC2,GET4,GOLGA2,GOLGA4,GOLGA5,GOLGA7,GOLGB1,GOLPH3,GOLPH3L,GORASP1,GPR158,HACE1,HGS,HOOK1,HOOK2,HOOK3,HTT,IKBKB,INPP5K,IST1,JAGN1,JUP,KCNB1,KCNB2,KCNIP3,KCNIP4,KIAA1033,KIAA1598,KIAA1715,KIF13A,KRT18,LAMA5,LAMTOR1,LEMD2,LIN7A,LIN7B,LIN7C,LMAN1,LMNA,LPIN1,LRP6,LRRK2,LYST,MACF1,MAP7,MICALL1,MPP5,MTSS1,MTSS1L,MYADM,MYH10,MYO18A,MYO5A,MYOF,NDEL1,NDRG1,NEK6,NEK9,NFASC,NKD2,NPLOC4,NSF,NSFL1C,NUP107,NUP133,NUP153,NUP155,NUP160,NUP188,NUP205,NUP210,NUP214,NUP35,NUP37,NUP43,NUP50,NUP54,NUP62,NUP85,NUP88,NUP98,NUPL1,NUPL2,OBSL1,OPTN,OSBPL8,P2RX7,P2RY1,PACS1,PACS2,PACSIN1,PACSIN2,PACSIN3,PAFAH1B1,PALM,PARP11,PDCD10,PDCD6IP,PDZD11,PIGW,PIK3C3,PIP5K1A,PKP2,PKP3,PLA2G3,PLEKHF1,PLEKHM2,PLK1,PLK3,PLSCR1,PLSCR2,PLSCR4,PLSCR5,PPIL2,PPP2CA,PPP2R1A,PPP2R2A,PRKCA,PRKCB,PRKCZ,PRKD1,PRKG2,PRMT5,PTCH1,PTEN,PVRL2,RAB10,RAB11A,RAB13,RAB18,RAB1A,RAB22A,RAB26,RAB27A,RAB2A,RAB30,RAB31,RAB34,RAB38,RAB43,RAB5B,RAB7L1,RAB8A,RAC1,RAE1,RAMP1,RAMP2,RAMP3,RANBP2,RAP2A,RAPGEF2,RAPGEF6,RDX,REEP1,REEP2,REEP3,REEP4,RFX2,RILPL1,RILPL2,ROCK1,ROCK2,RTN3,RTN4,S100A10,SCN3B,SCP2,SEC16A,SEC16B,SEC23IP,SEC61A1,SEH1L,SERP1,SERPINE2,SGIP1,SH3TC2,SKAP1,SLC9A3R1,SMURF1,SNF8,SNX10,SNX33,SNX9,SOD1,SPACA1,SPAG4,SPAST,SPTA1,SPTBN1,SPTBN4,SPTBN5,SRGN,STAM2,STK25,STX16,STX17,STX18,STX2,STX5,STX6,STXBP1,SUMO1,SUN1,SUN2,SUN3,SUN5,SURF4,SYNE1,SYNE2,SYP,SYS1,SYT7,SYTL2,TARDBP,TBC1D20,TBPL1,TESC,TJAP1,TMED10,TMED2,TMED5,TMED9,TMEM127,TMEM150A,TMEM170A,TMEM33,TMEM43,TMEM88,TMF1,TNF,TNFRSF1A,TNIK,TOR1A,TOR1AIP1,TOR1AIP2,TOR1B,TPR,TRDN,TRIM72,TSG101,TSPAN14,TSPAN15,TSPAN17,TSPAN33,TSPAN5,TTC7A,TTC7B,TUB,TULP1,TULP2,TULP3,TXNDC8,UBL4A,UBXN2A,UBXN2B,USP6NL,USP8,VAMP2,VAMP3,VAMP4,VAMP5,VAPA,VAPB,VCPIP1,VMP1,VPS11,VPS18,VPS25,VPS28,VPS33B,VPS36,VPS37A,VPS37B,VPS37C,VPS4A,VPS4B,VRK1,VTA1,VTI1A,WHAMM,WNT4,WRB,XKR8,YWHAZ,ZDHHC22,ZDHHC23,ZFYVE27,ZMPSTE24,ZNF385A,ZPBP2,ZW10
GO:REGULATION_OF_PRODUCTION_OF_MOLECULAR_MEDIATOR_OF_IMMUNE_RESPONSE	http://www.broadinstitute.org/gsea/msigdb/cards/GO_REGULATION_OF_PRODUCTION_OF_MOLECULAR_MEDIATOR_OF_IMMUNE_RESPONSE	98	0.71079	0.954519	1	1	ANGPT1,APLF,APOA1,APOA2,ATG5,B2M,BCL10,BCL6,BST2,BTK,C10orf54,CD244,CD28,CD36,CD40,CD40LG,CD74,CLC,CLCF1,CUEDC2,EXOSC3,F2RL1,FCER1G,FFAR2,FFAR3,FOXP3,FZD5,GATA3,GPRC5B,HFE,HLA-A,HLA-E,HMOX1,HPX,IFNA2,IFNB1,IFNG,IL10,IL13,IL13RA2,IL2,IL27RA,IL33,IL4,IL4R,IL5,IL6,IRAK3,JAK3,KLK5,KLK7,LILRB1,MALT1,MAP3K7,MIF,MSH6,MZB1,NDFIP1,NLRP3,NR4A3,PAXIP1,PGC,PKN1,PRKCZ,PRKDC,RBP4,RSAD2,SASH3,SEMA7A,SLAMF1,SPINK5,SPON2,STAT6,STX4,SUPT6H,TBX21,TGFB1,TGFB2,TGFB3,THOC1,TLR3,TLR4,TMBIM6,TNF,TNFRSF14,TNFRSF4,TNFSF13,TNFSF4,TRAF2,TRAF6,TRIM6,TRPM4,UNG,VAMP3,WHSC1,WNT5A,XBP1,XCL1
GO:CARBOHYDRATE_TRANSPORT	http://www.broadinstitute.org/gsea/msigdb/cards/GO_CARBOHYDRATE_TRANSPORT	90	0.71084	0.954519	1	1	AKT1,AKT2,AQP1,AQP10,AQP11,AQP2,AQP3,AQP4,AQP5,AQP6,AQP7,AQP8,BRAF,DRD1,EDN1,EDNRA,EZR,FABP5,G6PC,G6PC2,G6PC3,GCK,GH1,HK1,HK2,HK3,HNF1A,INS,KIAA1919,KLF15,MIP,NRG1,PEA15,PLA2G1B,PLS1,PPARD,PPBP,PRKAG3,RAB4B,RFT1,SESN2,SLC23A1,SLC23A2,SLC26A5,SLC26A6,SLC2A1,SLC2A10,SLC2A11,SLC2A12,SLC2A13,SLC2A2,SLC2A4,SLC2A5,SLC2A6,SLC2A7,SLC2A8,SLC2A9,SLC35A1,SLC35A2,SLC35A3,SLC35A4,SLC35A5,SLC35B1,SLC35B4,SLC35C1,SLC35D1,SLC35D2,SLC35D3,SLC35E1,SLC37A1,SLC37A2,SLC37A3,SLC37A4,SLC45A1,SLC45A2,SLC45A3,SLC45A4,SLC50A1,SLC5A1,SLC5A11,SLC5A2,SLC5A4,SLC5A9,SORBS1,SORT1,STXBP3,STXBP4,TSC1,VIL1,YES1
GO:MACROMOLECULE_TRANSMEMBRANE_TRANSPORTER_ACTIVITY	http://www.broadinstitute.org/gsea/msigdb/cards/GO_MACROMOLECULE_TRANSMEMBRANE_TRANSPORTER_ACTIVITY	20	0.71137	0.954787	1	1	AZGP1,BLOC1S3,GPIHBP1,HNRNPA3,MCL1,SEC61G,SIDT1,SIDT2,SLC11A2,TFRC,TIMM17A,TIMM17B,TIMM22,TOMM20,TOMM20L,TOMM22,TOMM40,TOMM40L,TOMM7,TOMM70A
GO:CYTOKINE_MEDIATED_SIGNALING_PATHWAY	http://www.broadinstitute.org/gsea/msigdb/cards/GO_CYTOKINE_MEDIATED_SIGNALING_PATHWAY	425	0.7114	0.954787	1	1	ACSL1,ADAM17,ADAR,ADIPOQ,ADIPOR1,ADIPOR2,AIM2,ASPN,B2M,BAD,BAG4,BBS4,BGN,BIRC2,BIRC3,BST2,CAMK2A,CAMK2B,CAMK2D,CAMK2G,CARD14,CCL1,CCL11,CCL13,CCL14,CCL15,CCL16,CCL18,CCL19,CCL2,CCL20,CCL21,CCL23,CCL25,CCL3,CCL4,CCL5,CCL7,CCL8,CCR1,CCR10,CCR2,CCR3,CCR4,CCR5,CCR6,CCR7,CCR8,CCR9,CCRL2,CD27,CD40,CD40LG,CD44,CD70,CD74,CEBPA,CHAD,CIB1,CIITA,CISH,CLCF1,CLDN18,CMKLR1,CNTF,CNTFR,COMMD7,CSF1,CSF1R,CSF2RB,CSF3,CSF3R,CSNK2B,CTR9,CX3CR1,CXCL1,CXCL10,CXCL11,CXCL12,CXCL13,CXCL2,CXCL3,CXCL5,CXCL6,CXCL9,CXCR1,CXCR2,CXCR3,CXCR4,CXCR5,CXCR6,DARC,DCN,DUOX1,DUOX2,EBI3,EDA,EDA2R,EDAR,EDARADD,EDN2,EGR1,EPOR,EREG,F3,FAS,FER,FLRT1,FLRT2,FLRT3,FLT3,FOXO3,GAB1,GBP1,GBP2,GHR,GP1BA,GPR17,GPR75,GREM2,HCK,HLA-A,HLA-B,HLA-C,HLA-DPA1,HLA-DPB1,HLA-DQA1,HLA-DQA2,HLA-DQB1,HLA-DQB2,HLA-DRA,HLA-DRB1,HLA-E,HLA-F,HLA-G,ICAM1,IFI27,IFI30,IFI35,IFI6,IFIT1,IFIT2,IFIT3,IFITM1,IFITM2,IFITM3,IFNA1,IFNA10,IFNA13,IFNA14,IFNA16,IFNA17,IFNA2,IFNA21,IFNA4,IFNA5,IFNA6,IFNA7,IFNA8,IFNAR1,IFNAR2,IFNB1,IFNE,IFNG,IFNGR1,IFNGR2,IFNK,IFNW1,IKBKB,IL10RA,IL10RB,IL11RA,IL12B,IL12RB1,IL12RB2,IL13RA1,IL13RA2,IL15RA,IL17RA,IL17RB,IL17RC,IL17RD,IL17RE,IL17REL,IL18R1,IL1A,IL1B,IL1F10,IL1R1,IL1R2,IL1RAP,IL1RAPL2,IL1RL1,IL1RL2,IL20RA,IL20RB,IL21R,IL22RA1,IL22RA2,IL23R,IL27RA,IL2RA,IL2RB,IL2RG,IL3,IL31RA,IL36A,IL36B,IL36G,IL37,IL4R,IL5,IL5RA,IL6,IL6R,IL6ST,IL7R,IL8,IP6K2,IRAK1,IRAK2,IRAK3,IRAK4,IRF1,IRF2,IRF3,IRF4,IRF5,IRF6,IRF7,IRF8,IRF9,ISG15,ISG20,JAGN1,JAK1,JAK2,JAK3,KIT,KRAS,KRT18,KRT8,LEP,LEPR,LIFR,LRP8,LRRC15,LRRC19,LRRC4,LRRC4B,LRRC4C,LRRC66,LRRTM1,LRRTM3,LRRTM4,LRTM1,LTA,LTB,LTBR,MAPK3,MID1,MKKS,MPL,MST1R,MX1,MX2,NGFR,NUMBL,NYX,OAS1,OAS2,OAS3,OASL,OSM,OSMR,PF4,PF4V1,PLCB1,PLP2,PLVAP,PML,PODN,PODNL1,PPBP,PRKCD,PRLR,PSMA1,PSMA2,PSMA3,PSMA4,PSMA5,PSMA6,PSMA7,PSMA8,PSMB1,PSMB10,PSMB11,PSMB2,PSMB3,PSMB4,PSMB5,PSMB6,PSMB7,PSMB8,PSMB9,PSMC1,PSMC2,PSMC3,PSMC4,PSMC5,PSMC6,PSMD1,PSMD10,PSMD11,PSMD12,PSMD13,PSMD14,PSMD2,PSMD3,PSMD4,PSMD5,PSMD6,PSMD7,PSMD8,PSMD9,PSME1,PSME2,PSME3,PSME4,PSMF1,PTAFR,PTK2B,PTPRN,PYCARD,PYDC1,RELA,RELT,RIPK1,RNASEL,RPS27A,RPS6KA4,RPS6KA5,RQCD1,RSAD2,RTN4R,RTN4RL1,RTN4RL2,SAMHD1,SIRT1,SLC27A1,SMAD4,SOCS1,SOCS2,SOCS3,SOCS4,SOCS5,SOCS6,SOCS7,SP100,STAT1,STAT2,STAT3,STAT5A,STAT5B,STAT6,THPO,TJP2,TNF,TNFRSF10A,TNFRSF10B,TNFRSF10C,TNFRSF10D,TNFRSF11A,TNFRSF11B,TNFRSF12A,TNFRSF13B,TNFRSF13C,TNFRSF14,TNFRSF17,TNFRSF18,TNFRSF19,TNFRSF1A,TNFRSF1B,TNFRSF21,TNFRSF25,TNFRSF4,TNFRSF6B,TNFRSF8,TNFRSF9,TNFSF11,TNFSF12,TNFSF13,TNFSF13B,TNFSF14,TNFSF15,TNFSF18,TNFSF4,TNIP2,TRADD,TRAF2,TRAF3,TRAF6,TRIM21,TRIM22,TRIM25,TRIM26,TRIM31,TRIM34,TRIM38,TRIM5,TRIM62,TRIM68,TRIM8,TXNDC17,TYK2,UBA52,UBB,UBC,VCAM1,XAF1,XCL1,XCL2,XCR1,ZC3H15,ZNF675
GO:REGULATION_OF_HORMONE_BIOSYNTHETIC_PROCESS	http://www.broadinstitute.org/gsea/msigdb/cards/GO_REGULATION_OF_HORMONE_BIOSYNTHETIC_PROCESS	16	0.71143	0.954787	1	1	ARNT,ATP1A1,BMP2,BMP5,BMP6,CACNA1A,CYP17A1,DKK3,FFAR3,HIF1A,KDM1A,PPARGC1A,REST,STC2,TRERF1,WNT4
GO:STEM_CELL_DIVISION	http://www.broadinstitute.org/gsea/msigdb/cards/GO_STEM_CELL_DIVISION	29	0.71169	0.95496	1	1	ASPM,CDKN2A,CUL3,DCT,DOCK7,ETV5,FGF13,FGFR1,FGFR2,FZD7,HOXB4,ING2,KIT,LEF1,NOTCH1,NUMB,NUMBL,PAFAH1B1,RAB10,SOX5,TEAD3,TGFB2,TIAL1,VANGL2,WNT3A,WNT7A,WWTR1,ZBTB16,ZFP36L2
GO:RIBOSOMAL_LARGE_SUBUNIT_ASSEMBLY	http://www.broadinstitute.org/gsea/msigdb/cards/GO_RIBOSOMAL_LARGE_SUBUNIT_ASSEMBLY	23	0.71231	0.955143	1	1	BRIX1,DDX28,DHX30,FASTKD2,MDN1,MRPL11,MRPL20,MRTO4,PPAN,RPF1,RPF2,RPL10,RPL10L,RPL11,RPL12,RPL23A,RPL24,RPL3,RPL38,RPL3L,RPL5,RPL6,RSL24D1
KEGG:ANTIGEN_PROCESSING_AND_PRESENTATION	http://www.broadinstitute.org/gsea/msigdb/cards/KEGG_ANTIGEN_PROCESSING_AND_PRESENTATION	78	0.7124	0.955143	1	1	B2M,CALR,CANX,CD4,CD74,CD8A,CD8B,CIITA,CREB1,CTSB,CTSS,HLA-A,HLA-B,HLA-C,HLA-DMA,HLA-DMB,HLA-DOA,HLA-DOB,HLA-DPA1,HLA-DPB1,HLA-DQA1,HLA-DQA2,HLA-DQB1,HLA-DRA,HLA-DRB1,HLA-E,HLA-F,HLA-G,HSP90AA1,HSP90AB1,HSPA1A,HSPA1B,HSPA1L,HSPA2,HSPA4,HSPA5,HSPA6,HSPA8,IFI30,IFNA1,IFNA10,IFNA13,IFNA14,IFNA16,IFNA17,IFNA2,IFNA21,IFNA4,IFNA5,IFNA6,IFNA7,IFNA8,KIR2DL1,KIR2DL3,KIR2DL4,KIR3DL1,KIR3DL2,KIR3DL3,KLRC1,KLRC2,KLRC3,KLRC4,KLRD1,LGMN,LTA,NFYA,NFYB,NFYC,PDIA3,PSME1,PSME2,PSME3,RFX5,RFXANK,RFXAP,TAP1,TAP2,TAPBP
GO:LYSINE_METABOLIC_PROCESS	http://www.broadinstitute.org/gsea/msigdb/cards/GO_LYSINE_METABOLIC_PROCESS	11	0.71243	0.955143	1	1	AADAT,AASDHPPT,AASS,ALDH7A1,CRYM,DLD,DLST,GCDH,OGDH,PIPOX,SLC25A21
GO:REGULATION_OF_POTASSIUM_ION_TRANSMEMBRANE_TRANSPORT	http://www.broadinstitute.org/gsea/msigdb/cards/GO_REGULATION_OF_POTASSIUM_ION_TRANSMEMBRANE_TRANSPORT	60	0.71275	0.955143	1	1	ACTN2,AGER,AKAP6,AKAP7,AKAP9,AMIGO1,ANK2,ANK3,ANO6,ATP1B1,ATP1B2,ATP1B3,CAB39,CACNA1D,CASQ2,CAV1,CAV3,DNM2,DPP10,DPP6,EDN3,FHL1,GAL,GALR2,KCNAB1,KCNAB2,KCNC1,KCNC2,KCNE1,KCNE1L,KCNE2,KCNE3,KCNG1,KCNH2,KCNIP1,KCNIP2,KCNIP3,KCNIP4,KCNJ2,KCNN2,KCNQ1,KCNRG,KCNS1,KCNS2,KEL,MTNR1B,NEDD4L,NOS1AP,NPPA,OPRK1,OXSR1,PRNP,PTGER3,RAPGEF3,RNF207,STK39,SUMO1,VAMP2,WWP2,YWHAE
GO:NEGATIVE_REGULATION_OF_SERINE_TYPE_ENDOPEPTIDASE_ACTIVITY	http://www.broadinstitute.org/gsea/msigdb/cards/GO_NEGATIVE_REGULATION_OF_SERINE_TYPE_ENDOPEPTIDASE_ACTIVITY;GO:NEGATIVE_REGULATION_OF_SERINE_TYPE_PEPTIDASE_ACTIVITY;http://www.broadinstitute.org/gsea/msigdb/cards/GO_NEGATIVE_REGULATION_OF_SERINE_TYPE_PEPTIDASE_ACTIVITY	10	0.71306	0.955143	1	1	CR1,SPINK1,SPINK13,SPINK14,SPINK2,SPINK5,SPINK6,SPINK7,SPINK8,SPINK9
REACTOME:CLASS_A1_RHODOPSIN_LIKE_RECEPTORS	http://www.broadinstitute.org/gsea/msigdb/cards/REACTOME_CLASS_A1_RHODOPSIN_LIKE_RECEPTORS	280	0.71331	0.955143	1	1	ADORA1,ADORA2A,ADORA2B,ADORA3,ADRA1A,ADRA1B,ADRA1D,ADRA2A,ADRA2B,ADRB1,ADRB2,ADRB3,AGT,AGTR1,AGTR2,ANXA1,APLNR,APP,AVP,AVPR1A,AVPR2,BDKRB1,BDKRB2,BRS3,C3,C5,C5AR1,CCK,CCKAR,CCKBR,CCL11,CCL16,CCL19,CCL2,CCL20,CCL21,CCL25,CCL27,CCL28,CCL3,CCL4,CCL5,CCL7,CCR1,CCR10,CCR2,CCR3,CCR4,CCR5,CCR6,CCR7,CCR8,CCR9,CGA,CHRM1,CHRM2,CHRM3,CHRM5,CNR1,CNR2,CX3CR1,CXCL1,CXCL10,CXCL11,CXCL12,CXCL13,CXCL16,CXCL2,CXCL3,CXCL5,CXCL6,CXCL9,CXCR1,CXCR2,CXCR3,CXCR4,CXCR5,CXCR6,CYSLTR1,CYSLTR2,DARC,DRD1,DRD2,DRD3,DRD5,EDN1,EDN2,EDN3,EDNRA,EDNRB,F2,F2R,F2RL1,F2RL2,F2RL3,FFAR1,FFAR2,FFAR3,FPR1,FPR2,FPR3,FSHB,FSHR,GAL,GALR1,GALR2,GALR3,GAST,GHRL,GHSR,GNRH1,GNRH2,GNRHR,GPBAR1,GPR132,GPR17,GPR18,GPR39,GPR4,GPR55,GPR65,GPR68,GRP,GRPR,HCAR2,HCAR3,HCRT,HCRTR1,HCRTR2,HEBP1,HRH1,HRH2,HRH3,HRH4,HTR1A,HTR1B,HTR1D,HTR1E,HTR1F,HTR2A,HTR2B,HTR2C,HTR4,HTR5A,HTR6,HTR7,IL8,INSL3,INSL5,KISS1,KISS1R,KNG1,LHB,LHCGR,LPAR1,LPAR2,LPAR3,LPAR4,LPAR6,LTB4R,LTB4R2,MC1R,MC2R,MC3R,MC4R,MC5R,MCHR1,MCHR2,MLN,MLNR,MTNR1A,MTNR1B,NMB,NMBR,NMS,NMU,NMUR1,NMUR2,NPB,NPBWR1,NPBWR2,NPFF,NPFFR1,NPFFR2,NPS,NPSR1,NPW,NPY,NPY1R,NPY2R,NPY5R,NTS,NTSR1,NTSR2,OPN1LW,OPN1SW,OPN3,OPN4,OPN5,OPRD1,OPRK1,OPRL1,OPRM1,OXER1,OXT,OXTR,P2RY1,P2RY10,P2RY11,P2RY12,P2RY13,P2RY14,P2RY2,P2RY4,P2RY6,PDYN,PENK,PF4,PMCH,PNOC,POMC,PPBP,PPY,PRLH,PRLHR,PROK1,PROKR1,PROKR2,PTAFR,PTGDR,PTGER1,PTGER2,PTGER3,PTGER4,PTGFR,PTGIR,PYY,QRFP,QRFPR,RGR,RHO,RLN2,RLN3,RRH,RXFP1,RXFP2,RXFP3,RXFP4,S1PR1,S1PR2,S1PR3,S1PR4,S1PR5,SAA1,SST,SSTR1,SSTR2,SSTR3,SSTR4,SSTR5,TAAR1,TAAR2,TAAR5,TAAR6,TAAR8,TAC1,TAC3,TACR1,TACR2,TACR3,TBXA2R,TRH,TRHR,TSHB,TSHR,UTS2,UTS2R,XCL1,XCL2,XCR1
REACTOME:GAP_JUNCTION_DEGRADATION	http://www.broadinstitute.org/gsea/msigdb/cards/REACTOME_GAP_JUNCTION_DEGRADATION	9	0.71347	0.955143	1	1	AP2M1,CLTA,CLTB,CLTC,DAB2,DNM1,DNM2,GJA1,MYO6
GO:NUCLEAR_OUTER_MEMBRANE	http://www.broadinstitute.org/gsea/msigdb/cards/GO_NUCLEAR_OUTER_MEMBRANE	21	0.71382	0.955143	1	1	CCDC155,DHCR7,DMPK,EMD,GHRHR,GLTPD1,GUCY2D,GUCY2F,ITPR3,LRPPRC,LTC4S,NAV3,NUTF2,NXNL1,PSEN1,RETSAT,SIGMAR1,SNCA,SYNE1,SYNE2,TMEM109
GO:INTRINSIC_COMPONENT_OF_MITOCHONDRIAL_OUTER_MEMBRANE	http://www.broadinstitute.org/gsea/msigdb/cards/GO_INTRINSIC_COMPONENT_OF_MITOCHONDRIAL_OUTER_MEMBRANE	21	0.71384	0.955143	1	1	ABCB6,ARMCX3,BAK1,BNIP3,CPT1A,DMPK,FIS1,FUNDC1,FUNDC2,GDAP1,MFN2,MUL1,PINK1,RHOT1,RHOT2,SYNJ2BP,TOMM20,TOMM20L,TOMM22,TOMM40,TOMM7
GO:POSITIVE_REGULATION_OF_CELLULAR_AMINE_METABOLIC_PROCESS	http://www.broadinstitute.org/gsea/msigdb/cards/GO_POSITIVE_REGULATION_OF_CELLULAR_AMINE_METABOLIC_PROCESS	13	0.71392	0.955143	1	1	ABAT,ACSL3,COMT,GATA3,GPR37,HPN,HPRT1,MAOB,NR1H4,PAOX,PARK7,PAX8,PRKCD
GO:REGULATION_OF_TRANSCRIPTION_INVOLVED_IN_G1_S_TRANSITION_OF_MITOTIC_CELL_CYCLE	http://www.broadinstitute.org/gsea/msigdb/cards/GO_REGULATION_OF_TRANSCRIPTION_INVOLVED_IN_G1_S_TRANSITION_OF_MITOTIC_CELL_CYCLE	26	0.71398	0.955143	1	1	BACH1,BRD4,CCNA1,CCNE1,CDC45,CDC6,CDK1,CDT1,DHFR,E2F1,E2F4,E2F6,E2F7,FBXO5,GFI1,HINFP,ID2,KLF11,NPAT,ORC1,PCNA,POLA1,RB1,RRM2,TYMS,ZNF259
BIOCARTA:BCR_PATHWAY	http://www.broadinstitute.org/gsea/msigdb/cards/BIOCARTA_BCR_PATHWAY	33	0.71408	0.955143	1	1	BLNK,BTK,CALM1,CALM2,CALM3,CD79B,ELK1,FOS,GRB2,HRAS,JUN,LYN,MAP2K1,MAP3K1,MAPK14,MAPK3,MAPK8,NFATC1,NFATC2,NFATC3,NFATC4,PLCG1,PPP3CA,PPP3CB,PPP3CC,PRKCA,PRKCB,RAC1,RAF1,SHC1,SOS1,SYK,VAV1
REACTOME:CRMPS_IN_SEMA3A_SIGNALING	http://www.broadinstitute.org/gsea/msigdb/cards/REACTOME_CRMPS_IN_SEMA3A_SIGNALING	14	0.71418	0.955143	1	1	CDK5,CDK5R1,CRMP1,DPYSL2,DPYSL3,DPYSL4,DPYSL5,FES,FYN,NRP1,PLXNA1,PLXNA2,PLXNA3,SEMA3A
GO:EXTRINSIC_COMPONENT_OF_PLASMA_MEMBRANE	http://www.broadinstitute.org/gsea/msigdb/cards/GO_EXTRINSIC_COMPONENT_OF_PLASMA_MEMBRANE	134	0.71423	0.955143	1	1	AAK1,ABL1,ABL2,ALOX15,ANXA1,ANXA2,APC,APC2,ARRB1,ATP2A2,BLK,BMX,BTK,CAV2,CDH1,CDH2,CDK16,CNR2,CSK,CTNNA1,CTNNB1,CUBN,CYLD,CYTH1,CYTH3,DLG4,DNAJA3,DTNA,EEA1,ENO1,EPN3,ERRFI1,ESYT2,ESYT3,FARP1,FCN1,FER,FERMT2,FES,FGR,FMR1,FRK,FYN,GNA12,GNA13,GNA14,GNA15,GNAI1,GNAI2,GNAI3,GNAS,GNAT1,GNAT2,GNAT3,GNAZ,GNB1,GNG10,GNG11,GNG12,GNG13,GNG2,GNG3,GNG4,GNG5,GNG7,GNG8,GNGT1,GNGT2,HCK,HIST1H2BA,IQGAP1,ITK,JAK1,JAK2,JAK3,JUP,KCNAB1,KCNAB2,KCNIP1,KRAS,LCK,LYN,MATK,MCF2L,MFGE8,NLRP10,NUMB,PCSK9,PLG,PTK2,PTK2B,PTK6,PVRL1,RAC1,RACGAP1,RGS1,RGS11,RGS19,RGS6,RGS7,RGS8,RGS9,RHOA,RLTPR,RS1,S100A10,S100A6,SCUBE1,SERPINE2,SMAD7,SNX18,SNX5,SNX9,SRC,SRMS,ST14,STOML2,STYK1,SYK,SYTL1,SYTL2,SYTL3,TDGF1,TEC,TF,TGM3,TIAM1,TNK1,TNK2,TXK,TYK2,USP8,YES1,ZAP70
GO:POSITIVE_REGULATION_OF_NEURON_APOPTOTIC_PROCESS	http://www.broadinstitute.org/gsea/msigdb/cards/GO_POSITIVE_REGULATION_OF_NEURON_APOPTOTIC_PROCESS	47	0.71428	0.955143	1	1	AGER,AIFM1,ASCL1,ATF2,ATF4,ATM,BAX,BBC3,BCL2L11,CASP2,CASP3,CASP9,CCL3,CDC34,CDC42,CDK5,CDK5R1,CTNNB1,DDIT3,EPHA7,FASLG,FBXW7,FOXO3,GRIK2,GRIK5,GSK3B,HDAC4,ITGA1,JUN,MAP2K7,MAP3K11,MCL1,NF1,NQO1,PAK3,PARK2,PAWR,PCSK9,PIN1,PMAIP1,RAPSN,SRPK2,TFAP2A,TFAP2B,TGFB2,TP53,UBE2M
GO:REGULATION_OF_CENTROSOME_DUPLICATION	http://www.broadinstitute.org/gsea/msigdb/cards/GO_REGULATION_OF_CENTROSOME_DUPLICATION	32	0.71443	0.955143	1	1	AZI1,BRCA1,CCNF,CDK5RAP2,CENPJ,CEP76,CHMP1A,CHMP1B,CHMP2A,CHMP2B,CHMP3,CHMP4B,CHMP4C,CHMP5,CHORDC1,GEN1,MDM1,NPM1,NUBP1,PDCD6IP,PKHD1,PLK2,PLK4,RAB6C,RBM14,ROCK2,SPICE1,TMEM67,TRIM37,VPS4B,XPO1,XRCC3
PID:GMCSF_PATHWAY	http://www.broadinstitute.org/gsea/msigdb/cards/PID_GMCSF_PATHWAY	36	0.71452	0.955143	1	1	CCL2,CISH,CSF2,CSF2RB,FOS,GAB2,GRB2,HRAS,IKBKB,INPP5D,IRF8,JAK2,KRAS,LYN,MAP2K1,MAP2K2,MAPK1,MAPK3,NRAS,OSM,PIK3CA,PIK3R1,PIM1,PRKACA,PRKACB,PRKACG,PTPN11,RAF1,SHC1,SOS1,STAT1,STAT3,STAT5A,STAT5B,SYK,YWHAZ
GO:DNA_SYNTHESIS_INVOLVED_IN_DNA_REPAIR	http://www.broadinstitute.org/gsea/msigdb/cards/GO_DNA_SYNTHESIS_INVOLVED_IN_DNA_REPAIR	71	0.71459	0.955143	1	1	ATM,BARD1,BLM,BRCA1,BRCA2,BRIP1,C1orf86,CDKN2D,DNA2,DTL,EXO1,ISG15,KAT5,KIAA0101,MAD2L2,MRE11A,NBN,NPLOC4,PALB2,PCNA,POLA1,POLD1,POLD2,POLD3,POLD4,POLE,POLE2,POLH,POLI,POLK,POLN,RAD50,RAD51,RAD51AP1,RAD51B,RAD51C,RAD51D,RBBP8,RCHY1,REV1,REV3L,RFC1,RFC3,RFC4,RFC5,RMI1,RMI2,RPA1,RPA2,RPA3,RPS27A,SIRT1,SPATA22,SYCP1,TEX12,TOP3A,TRIM25,UBA52,UBA7,UBB,UBC,UBE2L6,UFD1L,USP10,USP43,VCP,WRN,WRNIP1,XRCC2,XRCC3,ZBTB1
REACTOME:GRB2_EVENTS_IN_ERBB2_SIGNALING	http://www.broadinstitute.org/gsea/msigdb/cards/REACTOME_GRB2_EVENTS_IN_ERBB2_SIGNALING	22	0.71462	0.955143	1	1	BTC,CDK1,EGF,EGFR,ERBB2,ERBB4,EREG,GRB2,HBEGF,HRAS,KRAS,MAP2K1,MAP2K2,MAPK1,MAPK3,NRAS,NRG1,NRG2,NRG4,RAF1,SOS1,YWHAB
GO:REGULATION_OF_DENDRITIC_CELL_DIFFERENTIATION	http://www.broadinstitute.org/gsea/msigdb/cards/GO_REGULATION_OF_DENDRITIC_CELL_DIFFERENTIATION	12	0.71472	0.955143	1	1	AGER,HLA-B,HLA-G,HMGB1,LGALS1,LGALS3,LGALS9,LILRB1,LILRB2,TMEM176A,TMEM176B,ZBTB46
REACTOME:PERK_REGULATED_GENE_EXPRESSION	http://www.broadinstitute.org/gsea/msigdb/cards/REACTOME_PERK_REGULATED_GENE_EXPRESSION	25	0.71488	0.955143	1	1	ASNS,ATF3,ATF4,ATF6,CCL2,DCP2,DDIT3,DIS3,EIF2AK3,EIF2S1,EXOSC1,EXOSC2,EXOSC3,EXOSC5,EXOSC6,EXOSC7,EXOSC8,EXOSC9,HSPA5,IGFBP1,IL8,KHSRP,NFYA,NFYB,PARN
GO:REGULATION_OF_IMMUNE_EFFECTOR_PROCESS	http://www.broadinstitute.org/gsea/msigdb/cards/GO_REGULATION_OF_IMMUNE_EFFECTOR_PROCESS	403	0.71526	0.955143	1	1	ABR,ACIN1,ACTRT1,ADORA2B,AGER,AIM2,ALKBH5,ALPK1,ANGPT1,ANKRD17,ANXA1,ANXA5,AP1B1,AP1G1,AP1M1,AP1M2,AP1S1,AP1S2,AP1S3,AP2A1,AP2A2,AP2B1,AP2M1,AP2S1,APLF,APOA1,APOA2,APOBEC3F,APOBEC3G,ARF1,ARRB2,ASB2,ATG5,ATP1B1,ATP6V1H,B2M,BCL10,BCL6,BCR,BIRC2,BIRC3,BST2,BTK,C10orf54,C12orf4,C1orf177,C1orf210,C1QBP,C2,C3,C4A,C4B,C4BPA,C4BPB,C5,C5AR1,C6,C7,C8A,C8B,C8G,C8orf59,C9,CA7,CADM1,CCDC36,CCL19,CCL2,CCR2,CD226,CD244,CD247,CD28,CD300A,CD36,CD4,CD40,CD40LG,CD46,CD55,CD59,CD74,CD80,CD84,CD86,CD8B,CD93,CEACAM1,CFB,CFH,CFI,CFP,CHAF1B,CHST3,CLC,CLCF1,CLDN7,CLEC4G,COX8A,CPA3,CR1,CREB3,CRNKL1,CRTAM,CSPG5,CUEDC2,DAK,DDX58,DDX60,DHX58,DKKL1,DNAAF2,DOCK2,DPF3,DUSP10,EIF2AK2,EIF2AK4,EIF2S1,ELMO1,ELMOD2,EXOSC3,F2RL1,FABP1,FADD,FAM131B,FAM13B,FANCL,FCER1A,FCER1G,FCER2,FER,FES,FFAR2,FFAR3,FGF14,FGF7,FGFBP1,FGR,FOXF1,FOXJ1,FOXP3,FXR2,FYN,FZD5,GAB2,GABRA5,GATA3,GMIP,GPRC5B,HAVCR2,HCAR1,HCK,HERC5,HFE,HIST1H3A,HIST1H3B,HIST1H3C,HIST1H3D,HIST1H3E,HIST1H3F,HIST1H3G,HIST1H3H,HIST1H3I,HIST1H3J,HLA-A,HLA-B,HLA-DMB,HLA-E,HLX,HMGB1,HMOX1,HPR,HPX,HSPD1,HTRA1,ICAM1,IFIT1,IFNA2,IFNB1,IFNG,IGF2,IL10,IL12A,IL12B,IL12RB1,IL13,IL13RA2,IL15,IL1B,IL2,IL20RB,IL21,IL23A,IL23R,IL27,IL27RA,IL2RA,IL33,IL4,IL4R,IL5,IL6,IL7R,INS,IRAK3,IRF4,IST1,ITCH,ITPKC,JAK3,KCNQ1,KLK5,KLK7,KLRC4-KLRK1,KLRK1,LAG3,LAMP1,LBP,LCK,LENG9,LEP,LGALS3,LGALS9,LILRB1,LMCD1,LSM4,LTA,LYN,MALT1,MAP1A,MAP3K7,MASP1,MAVS,MB21D1,MBD5,MDH1,MICA,MICB,MIF,MRPS10,MRPS2,MSH6,MSTN,MTSS1,MUL1,MYB,MYLK,MYOM1,MZB1,NCR1,NCR3,NDFIP1,NLRP3,NLRX1,NOS2,NR4A3,NTHL1,P2RX7,PACS1,PAK2,PAXIP1,PCBP2,PDK4,PDPK1,PEX13,PEX3,PGC,PGLYRP1,PGLYRP2,PGLYRP3,PHB,PHYHIP,PIK3R6,PKN1,PM20D1,PML,PNPO,PPM1B,PPP3CB,PPY,PRAM1,PRKCZ,PRKDC,PROS1,PTAFR,PTPRC,PUM1,PUM2,PVR,PVRL2,PYDC1,RABGEF1,RAC1,RAC2,RARA,RASGRP1,RBM18,RBP4,RC3H1,REEP2,REP15,RFWD3,RIPK2,RIPK3,RNF216,RSAD2,SASH3,SCN1A,SEC14L1,SEMA7A,SERPINB10,SERPINB4,SERPINB9,SERPING1,SH2D1A,SH2D1B,SIN3A,SLAMF1,SLAMF6,SLC1A3,SLC25A19,SLC35B3,SLC35C1,SLC37A4,SMURF1,SNRPB,SNRPB2,SNRPD1,SNTG1,SNX4,SNX6,SOCS5,SPINK5,SPN,SPON2,STAP1,STAT2,STAT5B,STAT6,STOM,STX4,STX7,STXBP2,SUPT3H,SUPT6H,SUSD4,SYK,TAP1,TARBP2,TBX21,TEAD4,TGFB1,TGFB2,TGFB3,THOC1,TLR3,TLR4,TMBIM6,TMEM173,TMEM203,TMEM39A,TMEM39B,TNF,TNFAIP3,TNFRSF14,TNFRSF4,TNFSF13,TNFSF18,TNFSF4,TNIK,TRAF2,TRAF3,TRAF3IP1,TRAF3IP2,TRAF6,TREM1,TRIM15,TRIM38,TRIM6,TRPM4,TSPAN32,TSPAN6,UBA52,UNC13D,UNG,VAMP2,VAMP3,VAMP8,VAV1,WAS,WHSC1,WNT5A,XBP1,XCL1,YIPF1,ZAP70,ZBTB1,ZC3H12A,ZC3HAV1,ZCCHC17,ZNF189,ZNF681,ZP3
GO:ADHERENS_JUNCTION_ASSEMBLY	http://www.broadinstitute.org/gsea/msigdb/cards/GO_ADHERENS_JUNCTION_ASSEMBLY	32	0.71528	0.955143	1	1	ACTN1,ACTN2,ARHGAP6,ARHGEF7,BCL2,CTNNB1,CTTN,DLC1,DLG5,FERMT2,HIPK1,ITGA2,JUP,LAMA5,PDPK1,PIP5K1A,PIP5K1C,PTK2B,PTPRK,RAMP2,RCC2,RHOD,SMAD7,SORBS1,TAOK2,TBCD,TESK2,THY1,TRIP6,VCL,WHAMM,ZNF703
GO:POSITIVE_REGULATION_OF_TRIGLYCERIDE_METABOLIC_PROCESS	http://www.broadinstitute.org/gsea/msigdb/cards/GO_POSITIVE_REGULATION_OF_TRIGLYCERIDE_METABOLIC_PROCESS	20	0.71528	0.955143	1	1	AADAC,ABHD5,APOA1,APOA4,APOA5,APOC2,APOC3,APOH,CTDNEP1,DGAT2,GPAM,GPLD1,LDLR,NR1H2,NR1H3,PLIN5,PNPLA2,RGN,SCARB1,SREBF1
GO:TRANSFERASE_ACTIVITY_TRANSFERRING_PENTOSYL_GROUPS	http://www.broadinstitute.org/gsea/msigdb/cards/GO_TRANSFERASE_ACTIVITY_TRANSFERRING_PENTOSYL_GROUPS	54	0.71536	0.955143	1	1	APRT,ART1,ART3,ART4,ART5,GXYLT1,GXYLT2,GYLTL1B,HPRT1,LARGE,MTAP,NAMPT,NAPRT1,PARP1,PARP11,PARP12,PARP14,PARP15,PARP16,PARP2,PARP3,PARP4,PARP6,PARP8,PARP9,PDC,PDCL,PDCL2,PDCL3,PNP,POGLUT1,PPAT,PRTFDC1,QPRT,QTRT1,QTRTD1,SIRT1,SIRT2,SIRT3,SIRT4,SIRT5,SIRT6,TIPARP,TNKS,TNKS2,TXNDC9,TYMP,UMPS,UPP1,UPP2,XXYLT1,XYLT1,XYLT2,ZC3HAV1
GO:DOUBLE_STRANDED_DNA_BINDING	http://www.broadinstitute.org/gsea/msigdb/cards/GO_DOUBLE_STRANDED_DNA_BINDING	721	0.7154	0.955143	1	1	ACTB,ACTL6A,ACTN4,AEBP1,AEBP2,AFF3,AIM2,AIRE,AKAP8,AKNA,ALX1,ALX4,APEX1,APITD1,APTX,AR,ARHGAP35,ARID3A,ARID3B,ARID5B,ARNT2,ARNTL,ARX,ASCL1,ASCL2,ASCL3,ASCL4,ASCL5,ATF1,ATF2,ATF3,ATF4,ATF5,ATF6,ATF7,ATOH1,BACH1,BACH2,BAHD1,BARHL1,BARHL2,BARX1,BARX2,BATF,BATF2,BATF3,BAZ2A,BCL11A,BCL11B,BCL6,BCL6B,BHLHA15,BHLHE41,BSX,BTBD8,C19orf33,CC2D1A,CC2D1B,CDC45,CDK9,CDX1,CDX2,CDX4,CEBPA,CEBPB,CEBPD,CEBPE,CEBPG,CEBPZ,CENPB,CGGBP1,CHD2,CHD4,CHD7,CLOCK,CREB1,CREB3,CREB3L2,CREB3L3,CREB3L4,CREBBP,CREM,CRX,CRY1,CRY2,CTCF,CTCFL,CTNNB1,CUX1,CUX2,CXXC1,DBP,DDIT3,DDN,DDX11,DDX58,DDX60,DHX33,DLX1,DLX2,DLX4,DLX5,DMBX1,DMC1,DMRT1,DMRT2,DMRT3,DMRTA1,DMRTA2,DMRTB1,DNMT1,DPF2,E2F4,E2F7,E2F8,E4F1,EAF2,EBF2,EBF3,EGFR,EGR1,EGR2,EHF,ELF1,ELF3,ELF4,ELF5,ELK1,ELK3,EN1,EOMES,EP300,ERCC5,ESR1,ESR2,ESRRA,ESRRB,ESRRG,ESX1,ETS2,ETV1,ETV2,ETV3,ETV4,ETV5,ETV6,ETV7,FBXO18,FEN1,FERD3L,FEZF1,FEZF2,FLI1,FOS,FOSB,FOSL1,FOSL2,FOXA2,FOXC1,FOXD1,FOXD3,FOXF1,FOXF2,FOXI1,FOXJ1,FOXK1,FOXK2,FOXL2,FOXN4,FOXP2,FUBP3,GABPA,GATA1,GATA2,GATA3,GATA4,GATA5,GATA6,GATAD2A,GATAD2B,GBX2,GCM1,GLI1,GLI2,GLI3,GLIS1,GMEB1,GMEB2,GRHL1,GSX1,GTF2H4,GTF2H5,GZF1,H2AFY,H2AFY2,H2AFZ,H3F3A,H3F3B,HAND1,HAND2,HDAC1,HDAC2,HELT,HES2,HES5,HES6,HEY1,HEY2,HEYL,HHEX,HINFP,HIVEP1,HLF,HLTF,HMBOX1,HMGA1,HMGA2,HMGB1,HMGB2,HMGB3,HMX1,HMX3,HNF4A,HNRNPC,HNRNPD,HNRNPK,HOXA10,HOXA2,HOXA5,HOXA7,HOXB3,HOXB5,HOXC11,HOXD13,HOXD8,HOXD9,HSF2,HSPD1,IFI16,IKZF3,IKZF5,INSM1,IRF1,IRF2,IRF3,IRF4,IRF7,ISL1,JARID2,JDP2,JUN,JUNB,JUND,KAT2B,KCNIP3,KDM3A,KDM6A,KIF2C,KIN,KLF1,KLF10,KLF12,KLF13,KLF16,KLF17,KLF4,KLF5,KLF6,LDB1,LEF1,LMO2,LMO4,LMX1A,LMX1B,LSM14A,LYL1,MAF1,MAFA,MAFB,MAFK,MAX,MAZ,MBD1,MBD2,MBD3,MBD4,MCM10,MCM2,MCM5,MECP2,MED1,MED12,MEF2A,MEF2B,MEF2C,MEF2D,MEIS1,MEIS2,MEN1,MEOX1,MEOX2,MESP1,MITF,MIXL1,MKL1,MLH1,MLH3,MLX,MNT,MRE11A,MSC,MSH2,MSH3,MSH4,MSH5,MSH6,MSX1,MSX2,MTA2,MTERF,MTERFD1,MTERFD2,MTERFD3,MTF1,MTOR,MUC1,MXD1,MYB,MYBL1,MYBL2,MYC,MYF5,MYF6,MYOCD,MYOD1,MYOG,MYPOP,MZF1,NACC2,NCOA2,NDN,NEIL3,NEUROD1,NEUROD2,NEUROD6,NEUROG3,NFAT5,NFATC1,NFATC2,NFATC3,NFATC4,NFE2,NFE2L1,NFE2L2,NFE2L3,NFIA,NFIB,NFIC,NFIL3,NFKB1,NFKB2,NFX1,NFXL1,NFYA,NFYC,NHLH1,NHLH2,NKX2-1,NKX2-5,NKX2-8,NKX3-1,NKX3-2,NKX6-1,NKX6-2,NME1,NOBOX,NONO,NPAS4,NR1D1,NR1D2,NR1H2,NR1H4,NR1I2,NR1I3,NR2C1,NR2F6,NR3C1,NR4A2,NR4A3,NR5A1,NR5A2,NR6A1,NRF1,NRIP1,NRL,NSD1,NTHL1,NUP153,ONECUT2,ONECUT3,ORC2,ORC3,ORC4,ORC5,OSR2,OTX1,OTX2,OVOL1,PARK2,PARK7,PATZ1,PAX2,PAX4,PAX5,PAX6,PAX8,PAX9,PBX1,PBX3,PCGF6,PCNA,PDX1,PER1,PER2,PGR,PHF12,PHF21A,PHF21B,PHOX2A,PHOX2B,PIH1D1,PIN4,PITX1,PITX2,PITX3,PKNOX2,PLAG1,PLAGL1,PMS1,PMS2,PNKP,POU1F1,POU2F1,POU2F2,POU2F3,POU3F2,POU3F4,POU4F1,POU4F2,POU4F3,POU5F1,POU6F1,PPARA,PPARG,PRDM1,PRDM15,PRDM5,PRKDC,PRMT5,PROP1,PROX1,PSPC1,PTF1A,PURA,PURB,RAD50,RAD51,RAD51AP1,RAD51B,RAD51C,RAD51D,RARA,RARB,RARG,RAX,RBBP4,RBCK1,RBMS1,RBPJ,RBPJL,REL,RELA,RELB,REST,RFX1,RFX2,RFX3,RFX4,RFX5,RFX6,RFX8,RORA,RPTOR,RREB1,RRN3,RUNX1,RUNX2,RUNX3,RUVBL2,RXRA,RXRB,RXRG,SAFB,SALL1,SATB1,SETMAR,SETX,SFPQ,SIN3A,SIRT1,SIX1,SIX2,SIX3,SIX4,SIX5,SKIL,SMAD1,SMAD2,SMAD3,SMAD4,SMAD5,SMAD6,SMARCA4,SMARCB1,SMARCC1,SMARCC2,SMARCD2,SMARCE1,SMYD3,SNAI1,SNAI3,SOHLH1,SOHLH2,SOX1,SOX10,SOX11,SOX12,SOX13,SOX18,SOX2,SOX3,SOX4,SOX8,SOX9,SP1,SP3,SP5,SPI1,SREBF1,SREBF2,SRF,STAT1,STAT3,STAT4,STAT5B,STAT6,STOX1,STRA13,SUV39H1,SUV39H2,SUZ12,T,TAF1B,TAF1C,TAL1,TAL2,TARDBP,TBP,TBR1,TBX15,TBX18,TBX19,TBX2,TBX20,TBX3,TBX5,TCF3,TCF4,TCF7L2,TDG,TDP1,TEF,TERF1,TERF2,TFAM,TFAP2A,TFAP2B,TFAP2C,TFAP2D,TFAP2E,TFAP4,TFE3,TGIF1,THRA,THRAP3,TLX1,TNRC18,TOP1,TP53,TP63,TP73,TRPS1,TSPYL2,TXK,UBTF,USF1,VAX1,WBP2,XBP1,XPC,XRCC2,XRCC3,XRCC5,XRCC6,XRN2,YAP1,YBX1,YY1,ZBED4,ZBED6,ZBTB11,ZBTB16,ZBTB4,ZBTB7A,ZC3H8,ZFAT,ZFHX3,ZFPM1,ZFX,ZGLP1,ZGPAT,ZIC1,ZIC3,ZIK1,ZKSCAN3,ZMYND11,ZMYND8,ZNF100,ZNF114,ZNF117,ZNF138,ZNF148,ZNF154,ZNF195,ZNF211,ZNF217,ZNF219,ZNF253,ZNF256,ZNF257,ZNF264,ZNF273,ZNF277,ZNF281,ZNF304,ZNF331,ZNF335,ZNF350,ZNF395,ZNF418,ZNF419,ZNF430,ZNF431,ZNF460,ZNF479,ZNF480,ZNF492,ZNF502,ZNF506,ZNF516,ZNF519,ZNF536,ZNF543,ZNF548,ZNF549,ZNF551,ZNF552,ZNF561,ZNF562,ZNF570,ZNF583,ZNF584,ZNF586,ZNF626,ZNF638,ZNF639,ZNF660,ZNF664,ZNF675,ZNF676,ZNF679,ZNF680,ZNF682,ZNF691,ZNF695,ZNF708,ZNF711,ZNF713,ZNF714,ZNF724P,ZNF727,ZNF730,ZNF736,ZNF746,ZNF750,ZNF772,ZNF773,ZNF79,ZNF792,ZNF793,ZNF8,ZNF805,ZNF837,ZNF85,ZNF90,ZNF92,ZNF98,ZSCAN2,ZSCAN20,ZSCAN21,ZW10
GO:MODULATION_BY_VIRUS_OF_HOST_MORPHOLOGY_OR_PHYSIOLOGY	http://www.broadinstitute.org/gsea/msigdb/cards/GO_MODULATION_BY_VIRUS_OF_HOST_MORPHOLOGY_OR_PHYSIOLOGY	35	0.71559	0.955143	1	1	ATG7,BAD,BCL2L1,BCL2L11,CASP8,CCNK,CCR2,CD209,CD4,CLEC4M,CPSF4,DAG1,EIF2AK2,EIF2AK4,HIPK2,HYAL2,INSR,KPNA1,KPNA3,KPNA4,KPNA5,KPNA7,KPNB1,NTRK3,PABPN1,PARK2,RRAGA,RXRA,SMAD3,TGFB1,TYMS,VAPA,VAPB,ZC3H12A,ZC3HAV1
GO:DISTAL_TUBULE_DEVELOPMENT	http://www.broadinstitute.org/gsea/msigdb/cards/GO_DISTAL_TUBULE_DEVELOPMENT	12	0.7156	0.955143	1	1	CALB1,JAG1,KLHL3,NOTCH1,PAX2,PAX8,PKD1,PKD2,POU3F3,TFAP2B,UMOD,WNK4
GO:RESPONSE_TO_INTERFERON_GAMMA	http://www.broadinstitute.org/gsea/msigdb/cards/GO_RESPONSE_TO_INTERFERON_GAMMA	127	0.71583	0.955143	1	1	ADAMTS13,AIF1,AQP4,ASS1,B2M,BST2,C19orf66,CALCOCO2,CAMK2A,CAMK2B,CAMK2D,CAMK2G,CCL1,CCL11,CCL13,CCL14,CCL15,CCL16,CCL18,CCL19,CCL2,CCL20,CCL21,CCL23,CCL25,CCL3,CCL4,CCL5,CCL7,CCL8,CD44,CD58,CD86,CIITA,CITED1,CXCL16,CYP27B1,DAPK1,DAPK3,DNAJA3,EDN1,EPRS,GAPDH,GBP1,GBP2,GBP5,GBP6,GCH1,HCK,HLA-A,HLA-B,HLA-C,HLA-DPA1,HLA-DPB1,HLA-DQA1,HLA-DQA2,HLA-DQB1,HLA-DQB2,HLA-DRA,HLA-DRB1,HLA-E,HLA-F,HLA-G,ICAM1,IFI30,IFITM1,IFITM2,IFITM3,IFNG,IFNGR1,IFNGR2,IL12B,IL12RB1,IL23R,IRF1,IRF2,IRF3,IRF4,IRF5,IRF6,IRF7,IRF8,IRF9,IRG1,JAK1,JAK2,KYNU,LGALS9,MEFV,MID1,NOS2,NUB1,OAS1,OAS2,OAS3,OASL,PML,PRKCD,PTAFR,RPL13A,SEC61A1,SLC11A1,SLC26A6,SLC30A8,SNCA,SP100,STAR,STAT1,SYNCRIP,TDGF1,TLR3,TRIM21,TRIM22,TRIM25,TRIM26,TRIM31,TRIM34,TRIM38,TRIM5,TRIM62,TRIM68,TRIM8,UBD,VCAM1,WNT5A,XCL1,XCL2
GO:POSITIVE_REGULATION_OF_OSTEOCLAST_DIFFERENTIATION	http://www.broadinstitute.org/gsea/msigdb/cards/GO_POSITIVE_REGULATION_OF_OSTEOCLAST_DIFFERENTIATION	23	0.71588	0.955143	1	1	ATP6AP1,CA2,CCL5,CCR1,CREB1,CSF1,CSF1R,FOS,GNAS,GPR68,IFNG,IL12B,IL17A,IL20,IL23A,IL23R,KLF10,PPARGC1B,SLC9B2,TMEM64,TNF,TNFSF11,TRAF6
GO:REGULATION_OF_PHOSPHOPROTEIN_PHOSPHATASE_ACTIVITY	http://www.broadinstitute.org/gsea/msigdb/cards/GO_REGULATION_OF_PHOSPHOPROTEIN_PHOSPHATASE_ACTIVITY	56	0.71612	0.955143	1	1	AGTR2,AKAP6,ANKLE2,ARPP19,CALM1,CALM2,CALM3,CD300A,CRY2,DRD2,EIF2AK2,ENSA,FKBP1A,FKBP1B,HSP90B1,HTT,IGBP1,IKBKB,ITGA1,JAK2,MAGI2,MASTL,NCKAP1L,NUAK1,PAWR,PDGFRB,PPME1,PPP1R11,PPP1R12A,PPP1R15A,PPP1R2,PPP2R1A,PPP2R1B,PPP2R2A,PPP2R2B,PPP2R2C,PPP2R2D,PPP2R3A,PPP2R4,PPP2R5A,PPP2R5B,PPP2R5C,PPP2R5D,PPP2R5E,PPP4R4,PPP6R1,PPP6R3,RGN,ROCK1,ROCK2,SET,SLC39A10,TIPRL,TNF,TSC1,VRK3
GO:MICROBODY	http://www.broadinstitute.org/gsea/msigdb/cards/GO_MICROBODY	126	0.71613	0.955143	1	1	ABCD1,ABCD2,ABCD3,ABCD4,ACAA1,ACAD11,ACADM,ACBD5,ACOT4,ACOT6,ACOT8,ACOX1,ACOX2,ACOX3,ACOXL,ACSL1,ACSL3,ACSL4,ACSL6,AGPS,AGXT,AKAP11,ALDH3A2,AMACR,ARF1,ATAD1,BAAT,CAT,CAV1,CNOT1,CRAT,CROT,CRYM,DAO,DDO,DECR2,DHRS4,DNM1L,ECH1,ECI2,EHHADH,EPHX2,FABP1,FAR1,FAR2,FIS1,FNDC5,GBF1,GNPAT,GRHPR,GSTK1,HACL1,HAO1,HAO2,HMGCL,HMGCR,HRSP12,HSD17B4,HSDL2,IDE,IDH1,IDH2,IDI1,IDI2,IMPDH2,ISOC1,KIAA0430,LONP2,MAP2K2,MAVS,MFF,MGST1,MLYCD,MPV17,MPV17L,MUL1,MVD,MVK,MYO5A,NOS2,NUDT12,NUDT19,NUDT7,PAOX,PECR,PEX1,PEX10,PEX11A,PEX11G,PEX12,PEX13,PEX14,PEX16,PEX19,PEX2,PEX26,PEX3,PEX5L,PEX6,PEX7,PHYH,PIPOX,PMVK,PNPLA8,POMC,PRDX5,PXMP2,PXMP4,PXT1,RAB8B,SCP2,SERHL2,SLC25A17,SLC27A2,SOD1,SYT7,SZT2,TMEM135,TMEM173,TMEM35,TRIM37,TTC1,TYSND1,VIM,XDH,ZADH2
GO:KERATAN_SULFATE_BIOSYNTHETIC_PROCESS	http://www.broadinstitute.org/gsea/msigdb/cards/GO_KERATAN_SULFATE_BIOSYNTHETIC_PROCESS	28	0.71618	0.955143	1	1	ACAN,B3GNT1,B3GNT2,B3GNT3,B3GNT4,B3GNT7,B4GALT1,B4GALT2,B4GALT3,B4GALT4,B4GALT5,B4GALT6,CHST1,CHST2,CHST5,CHST6,FMOD,KERA,LUM,OGN,OMD,PRELP,SLC35D2,ST3GAL1,ST3GAL2,ST3GAL3,ST3GAL4,ST3GAL6
GO:NEGATIVE_REGULATION_OF_RESPONSE_TO_EXTERNAL_STIMULUS	http://www.broadinstitute.org/gsea/msigdb/cards/GO_NEGATIVE_REGULATION_OF_RESPONSE_TO_EXTERNAL_STIMULUS	264	0.71648	0.955143	1	1	ABAT,ABR,ACP5,ADA,ADAMTS18,ADCYAP1,ADIPOQ,ADORA1,ADRB2,AIF1,ALOX12,ANGPT2,ANXA2,ANXA5,APCS,APOA1,APOD,APOE,APOH,ASH1L,BBS4,BCR,C12orf39,C12orf5,C1QBP,C1QTNF1,C1QTNF3,C5,CALCRL,CARTPT,CASK,CCK,CCL2,CD109,CD276,CD34,CERS2,CHID1,CHMP4A,CHMP4B,CLASP1,CLASP2,CLN3,CNR2,CORO1B,CPB2,CTNNA2,CUEDC2,CX3CR1,CXCL13,CYP19A1,DAK,DEFB114,DHX58,DRD1,DRD2,DRD3,DUSP10,DVL1,EDN1,EIF2AK2,ELANE,EPHA4,ETS1,F11,F12,F2,FABP7,FAM105B,FAM132A,FEM1A,FEZ1,FEZ2,FGA,FGB,FGF2,FGG,FOXF1,FOXP3,GATA3,GBA,GCG,GHRL,GHSR,GJA1,GP1BA,GPX1,GREM1,GRID2,GRIN1,GRIN3A,GSTP1,HAVCR2,HGF,HMGCR,HRG,HTRA1,IFIT1,IL10,IL12B,IL2,IL20RB,IL22RA2,IL2RA,IL4,INPP5F,INS,IRG1,ISL1,ITCH,KANK2,KIAA0226,KLF4,KLK8,KLKB1,KLRC4-KLRK1,KLRK1,KNG1,KRT1,LEP,LRRK2,LTF,LZTS1,MAPK7,MEFV,METRNL,MICB,MKKS,MMP26,MMP28,MTM1,MTOR,MUL1,MVK,NBL1,NDFIP1,NENF,NFKB1,NFKBIL1,NLRP12,NLRP3,NLRP6,NLRX1,NOS3,NOTCH1,NOV,NPC1,NPFF,NR1H3,NRBP2,NRP1,NRXN1,NT5E,PADI2,PBK,PCBP2,PDGFA,PDGFB,PDGFRA,PGLYRP1,PHF23,PHLDB2,PINK1,PLAT,PLAU,PLAUR,PLG,PLXNA3,PPARA,PPARD,PPARG,PPM1B,PRDM1,PRKCD,PRKG1,PROC,PROS1,PSMB4,PTEN,PTGER3,PTGER4,PTGIS,PTPN2,PTPRO,PYDC2,QSOX1,RABGEF1,ROBO1,ROBO2,RORA,SAA1,SCFD1,SEC14L1,SEMA3A,SEMA3C,SEMA3D,SEMA3E,SEMA3F,SEMA3G,SEMA4A,SEMA4B,SEMA4C,SEMA4D,SEMA4F,SEMA4G,SEMA5A,SEMA5B,SEMA6A,SEMA6B,SEMA6C,SEMA6D,SEMA7A,SERPINB2,SERPINC1,SERPINE1,SERPINE2,SERPINF1,SERPINF2,SERPING1,SHARPIN,SIGIRR,SIRT2,SLC6A3,SLIT2,SMAD3,SMPDL3B,SNAI2,SOCS3,SOCS5,SPINK5,SPN,SPP1,ST6GAL1,STAP1,TARBP2,TEK,THBD,THBS1,TMPRSS6,TNFAIP3,TNFAIP6,TNFAIP8L2,TNFRSF1A,TNFRSF1B,TNR,TRAF3IP1,TRIB1,TRIM38,TSC1,TSPAN6,TSPAN8,TSPO,TYRO3,UBASH3B,UBQLN1,UBQLN4,UCN,VPS13C,WFDC1,WNT3,WNT3A,WNT4,WNT5A,ZC3H12A
GO:NEGATIVE_REGULATION_OF_HUMORAL_IMMUNE_RESPONSE	http://www.broadinstitute.org/gsea/msigdb/cards/GO_NEGATIVE_REGULATION_OF_HUMORAL_IMMUNE_RESPONSE	11	0.7165	0.955143	1	1	C4BPA,C4BPB,CD46,CD55,CD59,CR1,FOXJ1,MASP1,SERPING1,SPINK5,SUSD4
GO:REGULATION_OF_FATTY_ACID_BETA_OXIDATION	http://www.broadinstitute.org/gsea/msigdb/cards/GO_REGULATION_OF_FATTY_ACID_BETA_OXIDATION	16	0.71652	0.955143	1	1	ABCD2,ACACB,AKT1,AKT2,CNR1,CPT1A,FABP1,IRS1,IRS2,LONP2,METTL20,MTOR,PLIN5,PPARA,TWIST1,TYSND1
GO:CELLULAR_RESPONSE_TO_RETINOIC_ACID	http://www.broadinstitute.org/gsea/msigdb/cards/GO_CELLULAR_RESPONSE_TO_RETINOIC_ACID	60	0.7169	0.955475	1	1	ABCA1,ABL2,ADNP2,AQP1,CCL2,COL1A1,CYP26B1,EP300,EPHA3,FZD10,FZD4,FZD7,HDAC2,HOXA2,HTRA2,KLF4,KRT13,LEP,LTK,LYN,MYOG,NDUFA13,NTRK3,OGT,OSR1,PAX2,PPARG,PTK2B,PTK6,PTK7,RARA,RARG,RET,RORB,SERPINF1,SETX,SLC6A4,SNW1,SOX9,STRA8,T,TBX1,TESC,TNC,TWF2,WNT10B,WNT11,WNT2,WNT3,WNT3A,WNT5A,WNT5B,WNT6,WNT7B,WNT8B,WNT9A,WNT9B,YAP1,YES1,ZNF35
GO:LYMPHOCYTE_ACTIVATION_INVOLVED_IN_IMMUNE_RESPONSE	http://www.broadinstitute.org/gsea/msigdb/cards/GO_LYMPHOCYTE_ACTIVATION_INVOLVED_IN_IMMUNE_RESPONSE	94	0.7172	0.955648	1	1	ABL1,ADA,APBB1IP,ATP7A,BATF,BCL3,CD180,CD1C,CD244,CD40LG,CD86,CDH17,CORO1A,DLL1,EIF2AK4,EOMES,ERCC1,EXO1,EXOSC3,EXOSC6,F2RL1,FCER1G,FOXP1,GAPT,GATA3,GPR183,HMGB1,HSPD1,ICAM1,IFNA1,IFNA10,IFNA13,IFNA14,IFNA16,IFNA17,IFNA2,IFNA21,IFNA4,IFNA5,IFNA6,IFNA7,IFNA8,IFNB1,IFNE,IFNG,IFNK,IFNW1,IL12B,IL18R1,IL4,IL6,IRF4,ITFG2,ITGAL,KLRF2,LCP1,LEF1,LFNG,LGALS1,LIG4,LILRB1,LY9,MFNG,MLH1,MSH2,MSH6,NBN,NKX2-3,NOTCH2,PLCG2,PLCL2,PSEN1,PTGER4,PTK2B,RAB27A,RC3H1,RC3H2,RELB,RNF168,RNF8,RORA,RORC,RPS6,SEMA4A,SLAMF6,SLC11A1,STAT6,SWAP70,TLR4,TNFSF18,TSC1,UNC13D,VAMP2,ZFPM1
GO:MUSCLE_MYOSIN_COMPLEX	http://www.broadinstitute.org/gsea/msigdb/cards/GO_MUSCLE_MYOSIN_COMPLEX	19	0.71746	0.955648	1	1	MYBPC3,MYH1,MYH11,MYH13,MYH2,MYH3,MYH4,MYH6,MYH7,MYH8,MYL1,MYL3,MYL5,MYL6B,MYL9,MYLPF,MYOM1,TRIM32,TTN
GO:REGULATION_OF_NF_KAPPAB_IMPORT_INTO_NUCLEUS	http://www.broadinstitute.org/gsea/msigdb/cards/GO_REGULATION_OF_NF_KAPPAB_IMPORT_INTO_NUCLEUS	48	0.71749	0.955648	1	1	BCL3,BMP7,C1QTNF3,C8orf4,CCDC22,CCL19,CD27,CYLD,EDA,EDAR,FAF1,FBXW11,G3BP2,GREM1,IL10,IL12B,IL18,IL18R1,IL1B,IL23A,LGALS9,LITAF,NFKBIA,NFKBIB,NLRP12,NLRP3,NOL3,NOV,PPM1A,PPM1B,PRDX1,PRKCQ,PSMD10,PTGS2,PYDC2,RBCK1,RHOA,SPHK1,TLR2,TLR3,TLR4,TLR7,TLR9,TNF,TNFSF14,TRIP6,ZC3H12A,ZNF268
ST:DIFFERENTIATION_PATHWAY_IN_PC12_CELLS	http://www.broadinstitute.org/gsea/msigdb/cards/ST_DIFFERENTIATION_PATHWAY_IN_PC12_CELLS	45	0.71785	0.955648	1	1	AKT1,ASAH1,ATF1,BRAF,CAMP,CREB1,CREB3,CREB5,CREBBP,CRKL,DAG1,EGR1,EGR2,EGR3,EGR4,ELK1,FRS2,GAST,GNAQ,JUN,MAP1B,MAP2K4,MAP2K7,MAPK1,MAPK10,MAPK3,MAPK8,MAPK8IP1,MAPK8IP2,MAPK8IP3,MAPK9,NTRK1,OPN1LW,PIK3C2G,PIK3CA,PIK3CD,PIK3R1,PTPN11,RASGRF2,RPS6KA3,SHC1,SRC,TERF2IP,TH,TUBA1A
GO:COVALENT_CHROMATIN_MODIFICATION	http://www.broadinstitute.org/gsea/msigdb/cards/GO_COVALENT_CHROMATIN_MODIFICATION	312	0.71801	0.955648	1	1	ACTL6A,APBB1,ARID4A,ARID4B,ARID5B,ASH1L,ASH2L,ASXL1,ATF2,ATM,ATXN3,ATXN7,ATXN7L3,AURKA,AURKB,AURKC,BAP1,BAZ2A,BCOR,BRCA2,BRCC3,BRD1,BRD8,BRMS1,BRMS1L,BRPF1,BRPF3,CARM1,CBX8,CCDC101,CCNB1,CDC73,CDK1,CDK2,CDYL,CHD3,CHD4,CHD5,CHEK1,CLOCK,CPA4,CREBBP,CRTC2,CSRP2BP,CTBP1,CTCFL,CTR9,CUL4B,CXXC1,DDB1,DDB2,DMAP1,DNMT3A,DOT1L,DPY30,DR1,DTX3L,DYDC1,DYDC2,EED,EHMT1,EHMT2,ELK4,ELP3,ELP4,ENY2,EP300,EP400,EPC1,EYA1,EYA2,EYA3,EZH1,EZH2,FBL,FBLL1,GSG2,GTF3C4,HAT1,HCFC1,HDAC1,HDAC10,HDAC11,HDAC2,HDAC3,HDAC4,HDAC5,HDAC6,HDAC7,HDAC8,HDAC9,HELLS,HIPK4,HIST1H1C,HIST1H1D,HIST1H1E,HLCS,HMG20B,HMGA2,HOPX,HSF4,HUWE1,ING3,ING4,ING5,IRF4,JAK2,JMJD1C,JMJD6,KAT2A,KAT2B,KAT5,KAT6A,KAT6B,KAT7,KAT8,KDM1A,KDM1B,KDM2A,KDM3A,KDM3B,KDM4A,KDM4B,KDM4C,KDM5A,KDM5B,KDM5C,KDM6A,KDM6B,LDB1,LEF1,LEO1,LOXL2,MAP3K12,MAP3K7,MBD1,MBD2,MBD3,MBD3L1,MBD3L2,MBD3L3,MBD3L4,MBD3L5,MBIP,MCRS1,MEAF6,MECOM,MECP2,MED24,MEN1,MORF4L1,MORF4L2,MSL1,MSL2,MSL3,MTA2,MTA3,MYOD1,MYSM1,NAA50,NAA60,NACC2,NCOA1,NCOA2,NCOA3,NEK11,NR1H4,NSD1,OGT,PADI2,PADI4,PAF1,PAXIP1,PCGF1,PCGF2,PER1,PER2,PHB,PHF2,PHF20,PHF21A,PHF8,PKN1,POLE3,POLE4,PPM1F,PPP5C,PRDM13,PRDM14,PRDM16,PRDM2,PRDM4,PRDM5,PRDM6,PRDM7,PRDM9,PRKAA1,PRKAA2,PRKCA,PRKCB,PRKCD,PRMT1,PRMT2,PRMT3,PRMT5,PRMT6,PRMT7,PRMT8,RAG1,RBBP4,RBBP5,RBBP7,RBM14,RCOR1,REST,RING1,RNF168,RNF2,RNF20,RNF40,RNF8,RPS6KA4,RPS6KA5,RTF1,RUVBL1,RUVBL2,RYBP,SALL1,SAP130,SAP18,SAP30,SAP30L,SATB1,SETD1A,SETD1B,SETD2,SETD3,SETD6,SETD7,SETD8,SETDB1,SETDB2,SETMAR,SFPQ,SIN3A,SIN3B,SIRT1,SIRT2,SIRT3,SIRT6,SIRT7,SKP1,SMARCAD1,SMYD1,SMYD2,SMYD3,SPI1,SRCAP,SUDS3,SUPT3H,SUPT7L,SUV39H1,SUV39H2,SUV420H1,SUV420H2,SUZ12,TADA1,TADA2A,TADA2B,TADA3,TAF1,TAF10,TAF12,TAF1L,TAF5,TAF5L,TAF6L,TAF9,TBL1X,TBL1XR1,TET2,TET3,TRIM16,TRIM37,TRRAP,UBE2A,UBE2B,UBE2E1,UBE2N,UBE2U,UBR2,UIMC1,USP15,USP16,USP21,USP22,USP27X,USP3,USP34,USP49,USP51,VRK1,WAC,WDR5,WDR61,WDR75,WDR82,WHSC1,WHSC1L1,YEATS2,YEATS4,ZNF335
GO:CELLULAR_RESPONSE_TO_DNA_DAMAGE_STIMULUS	http://www.broadinstitute.org/gsea/msigdb/cards/GO_CELLULAR_RESPONSE_TO_DNA_DAMAGE_STIMULUS	670	0.71832	0.955648	1	1	AATF,ABL1,ACD,ACTL6A,ACTR5,ACTR8,AEN,AKT1,ALKBH1,ALKBH2,ALKBH3,ALKBH7,ALKBH8,ANKRD32,APBB1,APC,APEX1,APEX2,APITD1,APLF,APTX,AQR,ARID3A,ASCC1,ASCC2,ASCC3,ASF1A,ASH2L,ASTE1,ATAD5,ATF2,ATM,ATMIN,ATR,ATRIP,ATRX,ATXN3,AURKA,BABAM1,BACH1,BAD,BAG6,BAK1,BARD1,BATF,BAX,BBC3,BCCIP,BCL2,BCL2A1,BCL2L1,BCL2L10,BCL2L11,BCL2L2,BCL3,BCL6,BID,BLM,BOK,BRAT1,BRCA1,BRCA2,BRCC3,BRD4,BRE,BRIP1,BRSK1,BTG2,C11orf30,C12orf5,C17orf70,C19orf40,C1orf86,C6orf211,C9orf142,CARM1,CASP2,CASP3,CASP9,CCDC13,CCDC155,CCNA2,CCNB1,CCND1,CCNH,CCNK,CCNO,CDC14B,CDC25C,CDC45,CDC5L,CDC7,CDCA5,CDK1,CDK2,CDK3,CDK5RAP3,CDK7,CDK9,CDKN1A,CDKN1B,CDKN2AIP,CDKN2D,CENPJ,CEP164,CEP63,CETN2,CHAF1A,CHAF1B,CHCHD6,CHD2,CHEK1,CHEK2,CHRNA4,CIB1,CIDEB,CINP,CLOCK,CLSPN,CNOT1,CNOT10,CNOT2,CNOT3,CNOT4,CNOT6,CNOT6L,CNOT7,CNOT8,COPS2,COPS3,COPS4,COPS5,COPS6,COPS7A,COPS7B,COPS8,CRADD,CRY1,CRY2,CSNK1D,CSNK1E,CTC1,CTLA4,CUL4A,CUL4B,DCLRE1A,DCLRE1B,DCLRE1C,DDB1,DDB2,DDIT3,DDIT4,DDX1,DDX39A,DGKZ,DMAP1,DMC1,DNA2,DNAJA1,DTL,DTX3L,DYRK2,E2F1,E2F4,E2F7,EEPD1,EGLN3,EID3,EME1,EME2,ENDOV,EP300,EPC2,EPHA2,ERCC1,ERCC2,ERCC3,ERCC4,ERCC5,ERCC6,ERCC8,ESCO2,EXD2,EXO1,EYA1,EYA2,EYA3,EYA4,FAM175A,FAM178A,FAN1,FANCA,FANCB,FANCC,FANCD2,FANCE,FANCF,FANCG,FANCI,FANCL,FANCM,FBXO18,FBXO31,FBXO45,FBXO6,FBXW7,FEN1,FMN2,FNIP2,FOXM1,FOXN3,FOXO1,FOXO3,FOXO4,FTO,FZR1,GADD45A,GEN1,GGN,GIGYF2,GINS2,GINS4,GML,GNL1,GPS1,GRB2,GTF2H1,GTF2H2C,GTF2H3,GTF2H4,GTF2H5,GTSE1,H2AFX,HELB,HELQ,HERC2,HIC1,HINFP,HIPK1,HIPK2,HIST1H4A,HIST1H4B,HIST1H4C,HIST1H4D,HIST1H4E,HIST1H4F,HIST1H4H,HIST1H4I,HIST1H4J,HIST1H4K,HIST1H4L,HIST3H2A,HIST3H3,HIST4H4,HLTF,HMGA1,HMGA2,HMGB1,HMGB2,HMGN1,HMOX1,HSPA1A,HTRA2,HUS1,HUS1B,HUWE1,IFI16,IGHMBP2,IKBKG,IMMP2L,ING4,INO80,INO80B,INO80C,INO80D,INO80E,INTS3,INTS7,IRF3,IRF7,ISG15,ISY1,JMY,KAT5,KDM2A,KIAA0101,KIAA0247,KIAA0430,KIF22,KIN,LIG1,LIG3,LIG4,LYN,MACROD1,MACROD2,MAD2L2,MAEL,MAP2K6,MAPK1,MAPK12,MAPK14,MAPK3,MASTL,MBD4,MC1R,MCL1,MCM10,MCM7,MCM8,MCM9,MCRS1,MCTS1,MDC1,MDM2,MDM4,MEN1,MGMT,MICA,MIF,MLH1,MLH3,MMS19,MMS22L,MNAT1,MNDA,MOAP1,MORF4L1,MORF4L2,MPG,MRE11A,MRPS11,MRPS26,MRPS35,MRPS9,MSH2,MSH3,MSH4,MSH5,MSH6,MTOR,MUC1,MUM1,MUS81,MUTYH,MYC,MYO6,NBN,NCOA6,NDNL2,NDRG1,NEIL1,NEIL2,NEIL3,NEK11,NEK4,NEK6,NFATC2,NFATC4,NFRKB,NHEJ1,NIPBL,NONO,NPAS2,NPLOC4,NPM1,NSMCE1,NSMCE2,NSMCE4A,NTHL1,NUAK1,NUDT1,NUPR1,OGG1,OTUB1,PALB2,PAPD7,PARP1,PARP2,PARP3,PARP4,PARP9,PAXIP1,PCBP4,PCNA,PEA15,PGAP2,PHF1,PHLDA3,PIAS4,PIDD,PIF1,PIK3R1,PLAGL1,PLK1,PLK2,PLK3,PLK5,PMAIP1,PML,PMS1,PMS2,PNKP,POLA1,POLB,POLD1,POLD2,POLD3,POLD4,POLE,POLE2,POLG,POLH,POLI,POLK,POLL,POLM,POLN,POLQ,POLR2A,POLR2B,POLR2D,POLR2E,POLR2F,POLR2G,POLR2H,POLR2I,POLR2J,POLR2K,POLR2L,PPIE,PPP1R15A,PPP2R5C,PPP5C,PRKDC,PRMT1,PRMT6,PRPF19,PSEN1,PSMD14,PSME4,PTPN11,PTTG1,PYCARD,RAD1,RAD17,RAD18,RAD21,RAD21L1,RAD23A,RAD23B,RAD50,RAD51,RAD51AP1,RAD51B,RAD51C,RAD51D,RAD52,RAD54B,RAD54L,RAD9A,RAD9B,RASSF1,RBBP5,RBBP6,RBBP8,RBL2,RBM14,RBM38,RBX1,RCHY1,REC8,RECQL,RECQL4,RECQL5,REV1,REV3L,RFC1,RFC3,RFC4,RFC5,RFWD3,RIF1,RMI1,RMI2,RNASEH2A,RNF138,RNF168,RNF169,RNF8,RPA1,RPA2,RPA3,RPA4,RPAIN,RPS27A,RPS27L,RPS3,RPS6KA6,RQCD1,RRM2B,RTEL1,RUVBL1,RUVBL2,SESN1,SETD2,SETD7,SETMAR,SETX,SFN,SFPQ,SFR1,SGK1,SHFM1,SHISA5,SHPRH,SIRT1,SIRT4,SIRT6,SLC30A9,SLX1A,SLX1B,SLX4,SMARCA5,SMARCAD1,SMARCAL1,SMARCB1,SMC1A,SMC3,SMC5,SMC6,SMG1,SMUG1,SNW1,SOX4,SP100,SPATA18,SPATA22,SPDYA,SSRP1,ST20,STK11,STRA13,STUB1,STXBP4,SUMO1,SUMO2,SUMO3,SUPT16H,SUV39H1,SWI5,SYCP1,SYF2,TAF1,TAF9,TAOK1,TAOK2,TAOK3,TCEA1,TDG,TDP1,TDP2,TERF2,TERF2IP,TEX12,TEX15,TFAP4,TFDP1,TFDP2,TFDP3,TFIP11,THOC1,TIMELESS,TIPIN,TIPRL,TLK1,TLK2,TMEM109,TNF,TNFRSF1A,TNFRSF1B,TNKS1BP1,TNP1,TONSL,TOP2A,TOP3A,TOPBP1,TOPORS,TP53,TP53BP1,TP63,TP73,TREX1,TREX2,TRIAP1,TRIM25,TRIM28,TRIP12,TRIP13,TRRAP,TTC5,UBA1,UBA52,UBA7,UBB,UBC,UBE2A,UBE2B,UBE2D3,UBE2E2,UBE2F,UBE2I,UBE2L6,UBE2N,UBE2NL,UBE2T,UBE2U,UBE2V1,UBE2V2,UBE2W,UBR5,UCHL5,UFD1L,UIMC1,UNG,UPF1,USP1,USP10,USP16,USP28,USP3,USP43,USP45,USP47,USP7,UVRAG,VAV3,VCP,WAC,WDR33,WDR48,WDR76,WHSC1,WNT1,WRN,WRNIP1,XAB2,XIAP,XPA,XPC,XRCC1,XRCC2,XRCC3,XRCC4,XRCC5,XRCC6,XRCC6BP1,YAP1,YY1,ZBTB1,ZBTB32,ZBTB38,ZBTB4,ZBTB40,ZFYVE26,ZMAT3,ZNF385A,ZNF830,ZRANB3,ZSWIM7
GO:ENHANCER_BINDING	http://www.broadinstitute.org/gsea/msigdb/cards/GO_ENHANCER_BINDING	91	0.71844	0.955648	1	1	ACTB,ACTL6A,AHR,ARID3B,ARNT,ARX,ATF2,BACH1,BACH2,CDX1,CDX2,CHD4,CREB1,ELL3,ESRRB,FLI1,FOXH1,FOXN4,GATA1,GATA2,GATA3,GATA4,GATA5,GATAD2B,GZF1,H2AFZ,H3F3A,H3F3B,HDAC1,HDAC2,HIVEP1,HMGB2,HNRNPC,HNRNPU,HOXB5,ISL1,JUN,LDB1,LEF1,LMO4,MBD2,MBD3,MED12,MEF2C,MEOX2,MESP1,MIXL1,MSC,MTA2,NFATC1,NFE2L1,NFE2L2,NFKB1,NONO,NR1H4,NR2F6,NR5A1,NR5A2,PAX4,PBX3,POU4F1,PROP1,PTF1A,RAI1,RBBP4,REL,RELA,RUVBL2,SFPQ,SIX3,SMAD2,SMAD3,SMARCA4,SMARCB1,SMARCC1,SMARCC2,SMARCD2,SMARCE1,SOX10,SOX11,SOX9,SPI1,T,TAL1,TBX19,TCF3,TFAP2B,TIPARP,XBP1,YY1,ZBTB16
GO:APICAL_PART_OF_CELL	http://www.broadinstitute.org/gsea/msigdb/cards/GO_APICAL_PART_OF_CELL	348	0.71864	0.955648	1	1	ABCA7,ABCB11,ABCB4,ABCC2,ABCC6,ABCG2,ABCG5,ABCG8,ACPP,ACVR1,ACY3,ADAM17,ADCY10,ADRB2,AHCYL1,AJAP1,AKAP7,AKR1A1,AMN,AMOTL1,AMOTL2,ANK2,ANO1,ANXA1,ANXA13,ANXA6,AP2A1,APP,AQP1,AQP2,AQP5,AQP6,AQP8,ARHGEF18,ATP12A,ATP1A1,ATP1B1,ATP1B2,ATP2B1,ATP2B2,ATP6V0A4,ATP6V0D1,ATP6V0D2,ATP6V1A,ATP6V1C1,ATP6V1E1,ATP8B1,BMPR2,BST2,BYSL,C1orf192,C5AR1,CA2,CA4,CACNB3,CAV1,CCDC23,CD300LG,CD34,CD36,CD81,CD9,CDC42,CDH2,CDHR2,CDHR5,CEACAM1,CFTR,CHL1,CIB1,CLCA4,CLCN3,CLCN5,CLDN1,CLIC4,CNTFR,CRB1,CRB3,CSPG4,CTNNB1,CTSB,CUBN,CYBA,CYP4A11,CYP4F12,CYP4F2,DAB1,DCHS1,DLL1,DPEP1,DPP4,DRAM2,DRD3,DSG1,DSG2,DSTYK,DUOX1,DUOX2,DVL2,DYNC2H1,DYNC2LI1,EDA,EDAR,EMP2,ENPEP,EPB41L4B,EPCAM,ERBB2,ERBB3,EXOC1,EZR,F2RL2,FABP1,FAM65B,FAP,FAS,FAT4,FLOT1,FLOT2,FN1,FOLR1,FZD3,FZD6,GIF,GJA1,GJB6,GM2A,GNAT1,GNAT3,GPIHBP1,GPR116,GPR143,GPR64,GPSM2,HAMP,HFE,HOMER1,HPN,HSP90AA1,HSP90AB1,HYAL2,IFIT5,IGFBP2,IGSF5,IL6R,INADL,ITGA8,ITPK1,ITPR3,JAG1,KCNA1,KCNA5,KCNC2,KCNE1,KCNE4,KCNK1,KCNK2,KCNMA1,KCNN4,KIAA1919,KISS1,KL,KNCN,LCT,LDLR,LGMN,LHFPL5,LRP2,LZTS1,MAL,MAL2,MARVELD2,MFRP,MGAM,MGST1,MIP,MLC1,MPDZ,MREG,MSN,MTDH,MUC1,MUC13,MUC17,MUC20,MYL12B,MYO1A,MYO5B,MYO6,MYO7A,MYO7B,MYRIP,NAALADL1,NEDD1,NF2,NHS,NLRP5,NOD1,NOTCH1,NOX4,NPC1L1,NRG1,NUMA1,NUMB,OCLN,OOEP,OSMR,OTOA,OTOF,OTOG,OXTR,P2RX2,P2RY1,P2RY2,P2RY4,P2RY6,PARD6A,PARD6B,PDE4D,PDGFRB,PDZD3,PFKM,PIP,PKHD1,PLAT,PLB1,PLD1,PODXL,PRKAA1,PRKCI,PRKCZ,PRKG2,PROM1,PROM2,PSEN2,PTEN,PTH1R,PTK2,PTPRO,RAB14,RAB17,RAB27A,RAB27B,RAPGEF2,RAPGEF3,RAPGEF6,RDX,REEP6,RHCG,S100G,SCNN1A,SCNN1B,SCNN1G,SEPT7,SHROOM2,SHROOM3,SHROOM4,SI,SIPA1L3,SLC10A2,SLC11A2,SLC12A1,SLC12A2,SLC14A2,SLC17A3,SLC17A4,SLC19A1,SLC1A1,SLC22A11,SLC22A12,SLC22A13,SLC22A18,SLC22A4,SLC22A5,SLC23A1,SLC23A2,SLC26A3,SLC26A4,SLC26A6,SLC26A9,SLC28A1,SLC29A1,SLC29A4,SLC2A1,SLC2A2,SLC2A5,SLC2A9,SLC30A5,SLC34A1,SLC34A2,SLC34A3,SLC39A4,SLC3A2,SLC4A2,SLC4A5,SLC4A7,SLC4A9,SLC5A1,SLC5A12,SLC5A7,SLC5A8,SLC6A20,SLC7A5,SLC7A9,SLC9A1,SLC9A3,SLC9A3R1,SLC9A3R2,SLC9A4,SORBS2,SPTBN2,SPTBN5,SRR,STC1,STK39,STX3,STXBP2,STXBP3,SYTL4,TCHP,TCIRG1,TDGF1,TEK,TF,THY1,TJP1,TLR9,TMEM114,TMEM235,TMEM30A,TNIK,TRPM6,TRPV4,TRPV5,TUBG1,UMOD,UPK1A,UPK1B,UPK2,UPK3A,USH1C,USH2A,VAMP3,VANGL2,VASH1,VCAM1,VLDLR,WDPCP
GO:REGULATION_OF_SKELETAL_MUSCLE_CELL_DIFFERENTIATION	http://www.broadinstitute.org/gsea/msigdb/cards/GO_REGULATION_OF_SKELETAL_MUSCLE_CELL_DIFFERENTIATION	14	0.71871	0.955648	1	1	ARNTL,CAPN3,CYP26B1,DDX17,GPC1,MEF2C,MSTN,MYOCD,NLN,NR1D2,S100B,SIX1,SIX4,TBX1
GO:MESODERM_DEVELOPMENT	http://www.broadinstitute.org/gsea/msigdb/cards/GO_MESODERM_DEVELOPMENT	107	0.71877	0.955648	1	1	ACVR1,ACVR2A,ACVR2B,AMH,AXIN1,BMP4,BMP7,BMPR1A,BMPR2,BMX,BTK,CHRD,CITED2,CRB2,CTDNEP1,DAND5,DKK1,DLL3,EOMES,EPB41L5,EPHA2,ETS2,ETV2,EXOC4,EXT1,EXT2,EYA1,EYA2,FGF8,FGFR1,FGFR2,FOXC1,FOXC2,FOXF1,FOXH1,GDF11,GPI,HAND1,HCK,HES7,HMGA2,HOXA11,IKZF1,IKZF3,INHBA,ITGA2,ITGA3,ITGA8,ITGB1,ITGB3,ITGB4,JAK2,KDM6A,KDM6B,KLF4,LEF1,LHX2,MATK,MESDC2,MESP1,NF2,NODAL,NOG,NR4A3,NUP133,OSR1,OVOL1,PALB2,PAX2,POFUT2,POU4F1,PPP2CA,PRKACA,PRKAR1A,RPL38,SECTM1,SETD2,SHH,SIX2,SMAD1,SMAD2,SMAD3,SMAD4,SMO,SNAI1,SRF,T,TAL1,TBX1,TBX20,TBX3,TBX6,TCF15,TIE1,TLX2,TP63,TRIM15,TWSG1,TXNRD1,VEGFA,WLS,WNT11,WNT3,WNT3A,WNT5A,YAP1,ZFPM2
GO:CELL_GROWTH	http://www.broadinstitute.org/gsea/msigdb/cards/GO_CELL_GROWTH	131	0.71892	0.955648	1	1	ABL1,ACTA1,ADRA1A,AGT,AGTR2,ALCAM,APP,AR,ARIH2,ATAD3A,ATP6V0E1,ATP6V0E2,AURKA,BCL2,BDNF,BIN3,BRAT1,CACNA1A,CAMK2D,CAV3,CDK5,COBL,CPNE1,DCLK1,DCX,DGKD,DVL1,EDN1,EFNA5,EIF2AK4,EMP1,EMP3,EMX1,ENOX2,ENTPD5,EPB41L5,EPYC,ERBB2IP,FLRT1,FLRT3,FMOD,FOXL2,GATA4,GDF9,IL6,IL7R,IMPACT,IQGAP1,ITGAV,ITGB1,ITGB3,LAMB2,LAMTOR1,LAMTOR2,LEFTY1,LEFTY2,LHX2,LUZP4,MAP1B,MAPT,MEX3C,MTOR,MTPN,MYOCD,NDEL1,NDN,NDNF,NDRG4,NLGN3,NOP58,NOTCH2,NPPA,NRN1L,NRP1,NRP2,NUBP1,NUPR1,OGN,PAK4,PAK7,PDGFB,PDLIM5,PLXNA1,PLXNA3,PLXNB1,POSTN,POU4F2,POU4F3,PPP3CB,PRKCZ,PRMT2,PRMT6,RAPH1,RARG,RASGRP4,ROS1,RPTOR,RRAGC,SEC61A1,SEMA3A,SEMA3F,SEMA5B,SEMA7A,SGMS1,SIRT6,SLC3A2,SLC9A1,SLC9A6,SLIT1,SLIT2,SLIT3,SOCS5,SORBS2,SOX9,SPG11,STK11,TGFB1,TGFB2,TGFB3,TGFBR2,TGFBR3,TIAM1,TNN,TYMS,ULK1,ULK2,USP9X,VCL,XBP1,XRN2,ZEB2
REACTOME:IL_2_SIGNALING	http://www.broadinstitute.org/gsea/msigdb/cards/REACTOME_IL_2_SIGNALING	38	0.71897	0.955648	1	1	CDK1,CSF2,CSF2RB,GAB2,GRB2,HRAS,IL2,IL2RA,IL2RB,IL2RG,IL3,IL5,IL5RA,INPPL1,JAK1,JAK2,JAK3,KRAS,LCK,MAP2K1,MAP2K2,MAPK1,MAPK3,NRAS,PIK3CA,PIK3CB,PIK3CD,PIK3R1,PIK3R2,PIK3R3,PTK2B,RAF1,SHC1,SOS1,STAT5A,STAT5B,SYK,YWHAB
GO:CELLULAR_RESPONSE_TO_RADIATION	http://www.broadinstitute.org/gsea/msigdb/cards/GO_CELLULAR_RESPONSE_TO_RADIATION	128	0.71904	0.955648	1	1	ACTR5,AQP1,ATF4,ATM,ATR,AURKB,BAK1,BAX,BCL2L1,BLM,CASP9,CDC25A,CDKN1A,CERS1,CHEK1,CLOCK,CNGA1,CNGB1,CREBBP,CRY1,CRY2,CUL4B,CYBA,DDB1,DDB2,DNM2,ECT2,EEF1D,EGR1,EIF2AK4,EIF2S1,ELK1,EP300,ERCC4,FBXW7,FIGNL1,GADD45A,GNAT1,GNB1,GNGT1,GRB2,GRK1,GTF2H5,H2AFX,HIF1A,HIST3H2A,HUS1,HYAL1,HYAL2,HYAL3,IFI16,IMPACT,INO80,INTS7,ITGB1,KDM1A,MAPK14,MAPK9,MC1R,MDM2,MFAP4,MGMT,MME,MYC,N4BP1,NET1,NFATC4,NIPBL,NOC2L,NOX4,OPN1LW,OPN1SW,OPN3,OPN4,OPN5,PBK,PCNA,PDE6A,PDE6B,PDE6G,PIK3R1,POLD1,POLH,PPID,PPP1R15A,PTGS2,PTN,PTPRK,RAD1,RAD51,RAD51AP1,RAD9A,RAD9B,RDH11,RHBDD1,RHO,RHOB,RRH,RS1,RUVBL2,SAG,SFRP1,SFRP2,SIRT1,SNAI2,STK11,SWI5,TLK2,TMEM109,TMEM161A,TP53,TP53BP1,TP53INP1,TP63,TP73,TRIAP1,TRPM1,TSPYL5,USP28,USP47,WRN,XPA,XPC,XRCC5,XRCC6,YAP1,YY1,ZBTB1
GO:POSITIVE_REGULATION_OF_CHEMOTAXIS	http://www.broadinstitute.org/gsea/msigdb/cards/GO_POSITIVE_REGULATION_OF_CHEMOTAXIS	117	0.71955	0.955648	1	1	ADAM17,AIF1,AKT2,ANO6,ARTN,AZU1,BMPR2,C1QBP,C5AR1,CALR,CAMK1D,CCL19,CCL2,CCL21,CCL3,CCL4,CCL5,CCL7,CCR1,CCR2,CCR6,CCR7,CD74,CDH13,CMKLR1,CREB3,CSF1,CXCL1,CXCL10,CXCL11,CXCL12,CXCL13,CXCL14,CXCL2,CXCL3,CXCL5,CXCL6,CXCL9,CXCR3,DAPK2,DSCAM,EDN2,EDN3,EDNRA,F2RL1,F3,F7,FGF10,FGF16,FGF18,FGF2,FGFR1,FIGF,FN1,GAS6,GPSM3,HMGB1,HSPB1,IL12A,IL16,IL1B,IL23A,IL4,IL6,IL6R,IL8,ITGA2,KDR,LBP,LGALS9,LPAR1,MEGF8,MET,NCKAP1L,NRP1,NTF3,NTRK3,PDGFB,PDGFD,PDGFRB,PF4,PF4V1,PLA2G7,PPBP,PPM1F,PRKD1,PRKD2,PTK2B,RAC1,RAC2,RARRES2,S100A14,S100A7,S1PR1,SCG2,SEMA5A,SERPINE1,SLIT2,SMAD3,STX3,STX4,SWAP70,TGFB1,THBS1,THBS4,TIAM1,TIRAP,TMEM102,TNFSF14,TNFSF18,TRPV4,VEGFA,VEGFB,VEGFC,WNT5A,XCL1,ZNF580
ST:T_CELL_SIGNAL_TRANSDUCTION	http://www.broadinstitute.org/gsea/msigdb/cards/ST_T_CELL_SIGNAL_TRANSDUCTION	45	0.71968	0.955648	1	1	CBL,CD28,CD3D,CSK,CTLA4,DAG1,DTYMK,EPHB2,FBXW7,GRAP2,GRB2,ITK,ITPKA,ITPKB,LAT,LCK,LCP2,MAPK1,NCK1,NFAT5,NFKB1,NFKB2,NFKBIA,NFKBIB,NFKBIE,NFKBIL1,PAK1,PAK2,PAK3,PAK4,PAK6,PAK7,PLCG1,PRDX1,PTPRC,RAF1,RASGRP1,RASGRP2,RASGRP3,RASGRP4,SOS1,SOS2,TONSL,VAV1,ZAP70
GO:CELLULAR_GLUCOSE_HOMEOSTASIS	http://www.broadinstitute.org/gsea/msigdb/cards/GO_CELLULAR_GLUCOSE_HOMEOSTASIS	73	0.71973	0.955648	1	1	AACS,AGER,APOC3,C10orf2,CARTPT,CMA1,CPB2,CYBA,CYP7A1,ENDOG,EP300,ERN1,FAS,FGF21,FN1,FOXA3,FOXO1,GAS6,GATA4,GCK,GHRHR,GJB6,GNB2L1,GRIK5,HIF1A,HK1,HK2,HK3,HKDC1,HNRNPK,ICAM1,IL1B,IL1R1,IRS2,KCNB1,KCNJ11,LGALS1,MEN1,NEUROD1,NME1,NOX4,OGT,PAX2,PDK3,PIK3CA,PIK3R1,PIK3R2,PLAU,POLG,PPARGC1A,PPP3CA,PRKACA,PTGER4,PTPRN,PTPRN2,RAB11B,RAB11FIP2,RAB11FIP5,RAF1,RANBP2,RAP1A,SERPINF1,SESN2,SIN3A,SIRT1,SLC29A1,SOX4,SRF,STAR,TH,UCP2,XBP1,ZNF236
GO:TRIGLYCERIDE_CATABOLIC_PROCESS	http://www.broadinstitute.org/gsea/msigdb/cards/GO_TRIGLYCERIDE_CATABOLIC_PROCESS	20	0.71979	0.955648	1	1	APOA1,APOA5,APOB,APOC3,APOE,CPS1,FABP1,FABP12,FABP2,FABP3,FABP4,FABP5,FABP6,FABP7,FABP9,LIPE,LPL,MGLL,PNPLA2,PNPLA3
GO:CELLULAR_RESPONSE_TO_IONIZING_RADIATION	http://www.broadinstitute.org/gsea/msigdb/cards/GO_CELLULAR_RESPONSE_TO_IONIZING_RADIATION	48	0.72001	0.955648	1	1	ATM,ATR,BCL2L1,BLM,CDKN1A,CLOCK,CYBA,DNM2,ECT2,EEF1D,EGR1,ELK1,FIGNL1,GADD45A,GRB2,GTF2H5,H2AFX,HUS1,IFI16,INO80,INTS7,ITGB1,KDM1A,MAPK14,MGMT,NET1,NIPBL,NOX4,RAD1,RAD51,RAD51AP1,RAD9A,RAD9B,RHOB,SFRP1,SFRP2,SIRT1,SNAI2,SWI5,TLK2,TMEM109,TP53,TP53BP1,TSPYL5,WRN,XRCC5,XRCC6,YAP1
GO:AMINOGLYCAN_METABOLIC_PROCESS	http://www.broadinstitute.org/gsea/msigdb/cards/GO_AMINOGLYCAN_METABOLIC_PROCESS	165	0.72004	0.955648	1	1	ABCC5,ACAN,ACPL2,AGRN,AKT1,ANGPT1,ARSB,B3GALT6,B3GAT1,B3GAT2,B3GAT3,B3GNT1,B3GNT2,B3GNT3,B3GNT4,B3GNT7,B3GNT8,B4GALT1,B4GALT2,B4GALT3,B4GALT4,B4GALT5,B4GALT6,B4GALT7,BCAN,BGN,CD44,CHI3L1,CHI3L2,CHIA,CHID1,CHIT1,CHPF,CHPF2,CHST1,CHST11,CHST12,CHST13,CHST14,CHST15,CHST2,CHST3,CHST5,CHST6,CHST7,CHST9,CHSY1,CHSY3,CLN6,CSGALNACT1,CSGALNACT2,CSPG4,CSPG5,CTBS,CYTL1,DCN,DSE,DSEL,EGFLAM,EXT1,EXT2,EXTL1,EXTL2,EXTL3,FGF2,FMOD,FOXC1,FUCA1,GAL3ST3,GALNS,GALNT5,GCNT2,GLB1,GLCE,GNS,GPC1,GPC2,GPC3,GPC4,GPC5,GPC6,GUSB,GXYLT1,HAS1,HAS2,HAS3,HEXA,HEXB,HGF,HGSNAT,HMMR,HPSE,HPSE2,HS2ST1,HS3ST1,HS3ST2,HS3ST3A1,HS3ST3B1,HS3ST5,HS3ST6,HS6ST1,HS6ST2,HSPG2,HYAL1,HYAL2,HYAL3,HYAL4,IDS,IDUA,IL15,IL1B,IMPAD1,ITIH1,ITIH2,ITIH3,ITIH4,ITIH5,ITIH6,KERA,KIAA1199,LUM,LYG1,LYG2,LYVE1,MKI67,NAGLU,NCAN,NDNF,NDST1,NDST2,NDST3,NDST4,OGN,OMD,OVGP1,PDGFRB,PGLYRP1,PGLYRP2,PGLYRP3,PGLYRP4,PIM1,PRELP,SDC1,SDC2,SDC3,SDC4,SGSH,SLC35D1,SLC35D2,SLC9A1,SPACA3,SPOCK2,SPOCK3,ST3GAL1,ST3GAL2,ST3GAL3,ST3GAL4,ST3GAL6,STAB2,TGFB1,UGDH,UST,VCAN,XYLT1,XYLT2
GO:POSITIVE_REGULATION_OF_T_CELL_CYTOKINE_PRODUCTION	http://www.broadinstitute.org/gsea/msigdb/cards/GO_POSITIVE_REGULATION_OF_T_CELL_CYTOKINE_PRODUCTION	14	0.72005	0.955648	1	1	B2M,FZD5,GATA3,HLA-A,MALT1,MAP3K7,NLRP3,PRKCZ,RSAD2,SASH3,TNFSF4,TRAF2,TRAF6,XCL1
GO:POSITIVE_REGULATION_OF_B_CELL_MEDIATED_IMMUNITY	http://www.broadinstitute.org/gsea/msigdb/cards/GO_POSITIVE_REGULATION_OF_B_CELL_MEDIATED_IMMUNITY;GO:POSITIVE_REGULATION_OF_IMMUNOGLOBULIN_MEDIATED_IMMUNE_RESPONSE;http://www.broadinstitute.org/gsea/msigdb/cards/GO_POSITIVE_REGULATION_OF_IMMUNOGLOBULIN_MEDIATED_IMMUNE_RESPONSE	26	0.72038	0.955648	1	1	C3,CD226,CD28,CD40,CLCF1,EXOSC3,FCER1A,FCER1G,FCER2,HPX,IFNG,IL2,IL4,LTA,MSH6,PAXIP1,PVRL2,STAT6,TBX21,TGFB1,TNF,TNFSF13,TNFSF4,UNG,WHSC1,XCL1
GO:ORGANONITROGEN_COMPOUND_CATABOLIC_PROCESS	http://www.broadinstitute.org/gsea/msigdb/cards/GO_ORGANONITROGEN_COMPOUND_CATABOLIC_PROCESS	326	0.72048	0.955648	1	1	AADAT,AASS,ABAT,ABHD12,ACAD8,ACADL,ACADSB,ACAN,ACAT1,ACE,ACE2,ACER1,ACMSD,ADA,ADAL,ADAMTS13,ADO,AFMID,AGRN,AGXT,AGXT2,AHCY,ALDH1L1,ALDH1L2,ALDH4A1,ALDH5A1,ALDH6A1,ALDH7A1,ALLC,AMBP,AMDHD1,AMPD3,AMT,ANPEP,AOX1,APOBEC2,APOBEC3A,APOBEC3C,APOBEC3F,APOBEC3G,APOBEC3H,ARG1,ARSB,ASL,ASPA,ASPDH,ASRGL1,AUH,BCAN,BCAT1,BCAT2,BCKDHA,BCKDHB,BCKDK,BGN,BHMT,BLVRA,BLVRB,C9orf3,CARNS1,CAT,CCBL1,CD44,CDA,CDO1,CECR1,CHDH,CHI3L1,CHI3L2,CHIA,CHID1,CHIT1,COMT,CPN1,CRYM,CSPG4,CSPG5,CTBS,CTH,CTSH,CYP2D6,CYP3A4,CYP3A5,DAO,DBH,DBT,DCN,DDAH1,DDAH2,DDO,DERA,DHPS,DIO3,DLD,DLST,DMGDH,DPYD,DPYS,DTD1,DUT,ECE1,ENOSF1,ENPEP,ENPP2,ENPP4,ENTPD4,ERAP1,ERAP2,FAH,FGF2,FMOD,FTCD,FUCA1,GAD1,GAD2,GALC,GALNS,GBA,GBA2,GCAT,GCDH,GCSH,GDA,GGT1,GLA,GLB1,GLDC,GLS,GLS2,GLUD1,GLUD2,GLUL,GM2A,GNS,GOT1,GOT2,GPC1,GPC2,GPC3,GPC4,GPC5,GPC6,GPT,GPT2,GPX1,GSTZ1,GUSB,HAAO,HAL,HDC,HEXA,HEXB,HGD,HGSNAT,HIBADH,HIBCH,HINT1,HMGCL,HMMR,HMOX1,HMOX2,HNMT,HOGA1,HPD,HPRT1,HPSE,HPSE2,HSD17B10,HSPG2,HYAL1,HYAL2,HYAL3,HYAL4,IDE,IDO1,IDO2,IDS,IDUA,IL4I1,ITPA,IVD,KERA,KIAA1199,KMO,KYNU,LNPEP,LRTOMT,LTA4H,LUM,LYG1,LYG2,LYVE1,MAOA,MAOB,MBD4,MCCC1,MCCC2,MLYCD,MMP13,MPG,MPST,MTAP,MTHFS,MTRR,MUTYH,NAGLU,NCAN,NEIL1,NEIL2,NEU1,NEU2,NEU3,NEU4,NOS1,NOS2,NOS3,NPEPPS,NT5C,NT5C1A,NT5C1B,NT5C2,NT5E,NT5M,NTHL1,NUDT1,NUDT12,NUDT15,NUDT16,NUDT18,NUDT7,NUDT9,OAT,OGDH,OGG1,OGN,OMD,OTC,OVGP1,PAH,PAOX,PCBD1,PCYOX1,PCYOX1L,PDE10A,PDE11A,PDE1B,PDE2A,PDE3A,PDE3B,PDE4A,PDE4B,PDE4C,PDE4D,PDE5A,PDE7A,PDE7B,PDE8A,PDE8B,PDE9A,PDXP,PGLYRP1,PGLYRP2,PGLYRP3,PGLYRP4,PIPOX,PLA2G15,PNP,PNPLA8,PPAT,PPM1K,PPT1,PRELP,PRODH,PRODH2,PRTFDC1,QDPR,QPRT,RNPEP,RNPEPL1,SAMHD1,SARDH,SAT1,SAT2,SDC1,SDC2,SDC3,SDC4,SDS,SGPL1,SGSH,SHMT1,SLC25A21,SLC44A1,SLC6A3,SLC9A1,SMOX,SMPD1,SMPD3,SMPD4,SMPDL3A,SMPDL3B,SMUG1,SPACA3,SPHK1,STAB2,TAT,TDG,TDO2,TET2,TGFB1,THNSL2,TPP1,TRHDE,TST,TYMP,UGT1A1,UGT1A4,UNG,UPB1,UPP1,UPP2,UROC1,VCAN,VCP,XDH,XPNPEP1
REACTOME:POST_TRANSLATIONAL_MODIFICATION_SYNTHESIS_OF_GPI_ANCHORED_PROTEINS	http://www.broadinstitute.org/gsea/msigdb/cards/REACTOME_POST_TRANSLATIONAL_MODIFICATION_SYNTHESIS_OF_GPI_ANCHORED_PROTEINS	26	0.72076	0.955648	1	1	DPM1,DPM2,DPM3,GPAA1,PGAP1,PIGA,PIGB,PIGC,PIGF,PIGG,PIGH,PIGK,PIGL,PIGM,PIGN,PIGO,PIGP,PIGQ,PIGS,PIGT,PIGU,PIGV,PIGW,PIGX,PLAUR,SEMA6D
GO:REGULATION_OF_RESPONSE_TO_BIOTIC_STIMULUS	http://www.broadinstitute.org/gsea/msigdb/cards/GO_REGULATION_OF_RESPONSE_TO_BIOTIC_STIMULUS	226	0.72077	0.955648	1	1	ACIN1,ACTRT1,AIM2,ALKBH5,ALPK1,ANKRD17,ANXA5,AP1B1,AP1G1,AP1M1,AP1M2,AP1S1,AP1S2,AP1S3,AP2A1,AP2A2,AP2B1,AP2M1,AP2S1,APOBEC3F,APOBEC3G,ARF1,ASB2,ATP1B1,ATP6V1H,B2M,BIRC2,BIRC3,BMP6,C12orf5,C1orf210,C1QBP,C8orf59,CA7,CCDC36,CD180,CD226,CD247,CD28,CD4,CD55,CD8B,CD93,CHAF1B,CHST3,CLDN7,COX8A,CPA3,CREB3,CRNKL1,CRTAM,CSPG5,CYBA,DAK,DDX58,DDX60,DEFB114,DHX58,DKKL1,DNAAF2,DOCK2,DPF3,EIF2AK2,EIF2AK4,EIF2S1,ELMO1,ELMOD2,F2RL1,FABP1,FAM131B,FAM13B,FANCL,FGF14,FGF7,FGFBP1,FOXP1,FXR2,FYN,GABRA5,GMIP,HAVCR2,HCAR1,HCK,HERC5,HIST1H3A,HIST1H3B,HIST1H3C,HIST1H3D,HIST1H3E,HIST1H3F,HIST1H3G,HIST1H3H,HIST1H3I,HIST1H3J,HLA-A,HMGB1,HPR,HRG,HSPD1,HTRA1,IFIT1,IL12A,IL12B,IL12RB1,IL15,IL23A,IL23R,IL27,IL2RA,IL4,IRG1,IST1,ITCH,ITPKC,KCNQ1,KLK5,KLK7,KLRC4-KLRK1,KLRK1,LCK,LENG9,LILRB1,LMCD1,LRSAM1,LSM4,LTF,LY86,LY96,MAP1A,MAPK3,MAVS,MB21D1,MBD5,MDH1,MICB,MIF,MRPS10,MRPS2,MSTN,MTSS1,MUL1,MYLK,MYOM1,NCR3,NFKBIL1,NLRX1,NOD1,NTHL1,PACS1,PAK2,PCBP2,PDK4,PEX13,PEX3,PGC,PHYHIP,PM20D1,PML,PNPO,PPM1B,PPP2R3C,PPY,PRDM1,PRKCA,PUM1,PUM2,PVR,PVRL2,PYDC1,RAC1,RBM18,REEP2,REP15,RFWD3,RIPK2,RNF216,SASH1,SCN1A,SEC14L1,SERPINB10,SIGIRR,SIN3A,SIRT2,SLC1A3,SLC25A19,SLC35B3,SLC35C1,SLC37A4,SMURF1,SNRPB,SNRPB2,SNRPD1,SNTG1,SPINK5,SPN,STAT2,STOM,SUPT3H,TARBP2,TBK1,TEAD4,TMEM173,TMEM203,TMEM39A,TMEM39B,TNFAIP3,TNIK,TRAF3,TRAF3IP1,TRAF3IP2,TRAF6,TREM1,TRIB1,TRIM15,TRIM38,TRIM5,TRIM6,TSPAN32,TSPAN6,UBA52,YIPF1,ZC3H12A,ZC3HAV1,ZCCHC17,ZNF189,ZNF681
REACTOME:SIGNALING_BY_NOTCH	http://www.broadinstitute.org/gsea/msigdb/cards/REACTOME_SIGNALING_BY_NOTCH	93	0.72105	0.955648	1	1	ADAM17,APH1B,ARRB1,ARRB2,ATP2A1,ATP2A2,ATP2A3,B4GALT1,CCNC,CCND1,CDK8,CNTN1,CREBBP,CUL1,DLK1,DLL1,DLL4,DNER,DTX1,DTX2,DTX4,E2F1,E2F3,EP300,FBXW7,FURIN,HDAC1,HDAC10,HDAC11,HDAC2,HDAC3,HDAC4,HDAC5,HDAC6,HDAC7,HDAC8,HDAC9,HES1,HES5,HEY1,HEY2,HEYL,HIF1A,JAG1,JAG2,JUN,KAT2A,KAT2B,LFNG,MAML1,MAML2,MAML3,MAMLD1,MFNG,MIB1,MIB2,MOV10,MYC,NCOR1,NCOR2,NCSTN,NOTCH2,NOTCH3,NOTCH4,NUMB,POFUT1,POGLUT1,PSEN1,PSEN2,PSENEN,RAB6A,RBPJ,RBX1,RFNG,RPS27A,SEL1L,SKP1,SNW1,ST3GAL3,ST3GAL6,TBL1X,TBL1XR1,TFDP1,TLE1,TLE2,TLE3,TLE4,TMED2,TNRC6A,TNRC6B,TNRC6C,TP53,UBA52
GO:REGULATION_OF_SYNAPSE_ASSEMBLY	http://www.broadinstitute.org/gsea/msigdb/cards/GO_REGULATION_OF_SYNAPSE_ASSEMBLY	77	0.72112	0.955648	1	1	ADNP,AGRN,AMIGO1,AMIGO2,AMIGO3,BAI1,BAI2,BAI3,BDNF,BHLHB9,CBLN1,CBLN2,CHRNB2,CLSTN1,CLSTN2,COLQ,CUX2,DKK1,EEF2K,EFNA5,EPHA7,EPHB1,EPHB2,EPHB3,FLRT1,FLRT2,FLRT3,GHRL,GHSR,GRIN1,LINGO2,LPHN1,LPHN3,LRRC24,LRRC4B,LRRN1,LRRN3,LRRTM1,LRRTM2,LRRTM3,LRTM1,LRTM2,MECP2,MEF2C,MUSK,NLGN1,NLGN2,NLGN3,NRXN1,NRXN3,NTRK1,NTRK2,NTRK3,OXT,OXTR,PDLIM5,PPP1R9A,PTK2,PVRL1,RAB17,ROBO2,SIX1,SIX4,SLIT1,SLITRK1,SLITRK2,SLITRK3,SLITRK4,SLITRK5,SLITRK6,SRPX2,SYNDIG1,THBS2,TPBG,UBE2V2,WNT5A,WNT7A
GO:POSITIVE_REGULATION_OF_PROTEIN_METABOLIC_PROCESS	http://www.broadinstitute.org/gsea/msigdb/cards/GO_POSITIVE_REGULATION_OF_PROTEIN_METABOLIC_PROCESS	1414	0.72113	0.955648	1	1	ABCA7,ABCF1,ABI1,ABL1,ACE,ACER2,ACPL2,ACSL1,ACVR1,ACVR1B,ACVR1C,ACVR2A,ACVR2B,ACVRL1,ADAM17,ADAM8,ADAM9,ADCY1,ADCY2,ADCY3,ADCY4,ADCY5,ADCY6,ADCY7,ADCY8,ADCY9,ADCYAP1,ADIPOQ,ADNP,ADORA1,ADORA2B,ADRA1A,ADRA1B,ADRA2A,ADRA2B,ADRA2C,ADRB2,ADRB3,ADRM1,AFAP1L2,AGER,AGT,AGTR1,AGTR2,AIF1,AIFM1,AIM2,AIMP2,AKAP5,AKAP6,AKAP8,AKAP8L,AKAP9,AKIRIN2,AKT1,AKT2,AKTIP,ALK,ALOX12,ALOX12B,ALOX15,ALS2,ANAPC1,ANAPC10,ANAPC11,ANAPC16,ANAPC2,ANAPC4,ANAPC5,ANAPC7,ANG,ANGPT1,ANGPT4,ANKIB1,ANKLE2,ANKRD6,ANP32B,ANXA2,APAF1,APC,APC2,APITD1,APOA2,APOE,APOPT1,APP,ARAF,ARFGEF1,ARHGAP8,ARHGEF2,ARHGEF5,ARIH1,ARIH2,ARL6IP5,ARNT,ARRB1,ARRB2,ARRDC3,ARRDC4,ASB9,ASPH,ASTL,ATG10,ATG14,ATG4B,ATG7,ATM,ATP2B4,ATP6AP1,ATPIF1,ATXN3,AURKA,AURKAIP1,AUTS2,AVP,AVPI1,AVPR2,AXIN1,AXIN2,AZU1,BAD,BAG4,BAG6,BAK1,BANK1,BARD1,BARHL2,BAX,BBC3,BBS7,BCAP31,BCAR3,BCDIN3D,BCL10,BCL2,BCL2L10,BCL2L11,BCL2L13,BCL3,BCL6,BID,BIRC2,BIRC3,BIRC7,BMI1,BMP1,BMP10,BMP15,BMP2,BMP3,BMP4,BMP5,BMP6,BMP7,BMP8A,BMP8B,BMPER,BMPR1A,BMPR2,BOK,BOLL,BRAF,BRAT1,BRCA1,BRD7,BRMS1,BTRC,BUB1B,BUB3,C19orf10,C19orf80,C1QBP,C1QTNF1,C1QTNF2,C3,C4BPA,C4BPB,C5,C5AR1,C6,C6orf89,CAB39,CALM1,CALM2,CALM3,CAMK1,CAMK2D,CAMKK1,CAPN3,CAPRIN2,CARD10,CARD11,CARD14,CARD8,CARD9,CARTPT,CASP1,CASP2,CASP3,CASP7,CASP8,CASP9,CAV1,CAV2,CAV3,CBFA2T3,CCBE1,CCDC22,CCDC88A,CCK,CCL1,CCL11,CCL13,CCL14,CCL15,CCL16,CCL18,CCL19,CCL2,CCL20,CCL21,CCL23,CCL25,CCL3,CCL4,CCL5,CCL7,CCL8,CCNB1,CCNC,CCND1,CCND2,CCND3,CCNH,CCNK,CCNL1,CCNL2,CCNT1,CCNT2,CCNY,CCR1,CCR2,CCR7,CD27,CD276,CD28,CD300A,CD36,CD3E,CD4,CD40,CD40LG,CD44,CD74,CD80,CD81,CD86,CDC14B,CDC16,CDC20,CDC20B,CDC23,CDC25B,CDC26,CDC27,CDC42,CDC6,CDCA2,CDH2,CDK1,CDK10,CDK2AP1,CDK4,CDK5,CDK5R1,CDK5R2,CDK5RAP3,CDK9,CDKN1A,CDKN1B,CDKN2A,CDON,CEBPA,CEBPG,CENPE,CHEK2,CHFR,CHI3L1,CHP2,CHRNA3,CHRNA7,CHTOP,CIB1,CIDEB,CIRBP,CLCF1,CLEC3B,CLIP3,CLN6,CLPX,CLSPN,CLU,CNPY2,CNTF,CNTN1,CNTN2,COL4A3,COMMD1,COPS8,CPEB1,CPEB3,CR1,CRADD,CREBL2,CRH,CRHR2,CRK,CRKL,CRLF1,CSF1,CSF1R,CSF2,CSF3,CSK,CSNK1A1,CSNK1D,CSNK1E,CSNK2A1,CSNK2B,CSPG4,CTBP1,CTF1,CTGF,CTNNB1,CTR9,CTSC,CTSH,CUL1,CUL3,CUL4B,CXCR4,CYCS,CYFIP2,CYR61,CYSLTR2,DAB1,DAB2,DAB2IP,DACT1,DAP,DAPK1,DAXX,DAZL,DBF4B,DBNL,DCUN1D1,DCUN1D2,DCUN1D3,DCUN1D4,DCUN1D5,DDR2,DDRGK1,DDX39B,DDX3X,DERL1,DIABLO,DIRAS1,DIRAS2,DISC1,DLC1,DLG1,DLGAP5,DNAJA3,DNAJB2,DNAJC27,DNAJC3,DND1,DNMT1,DNMT3B,DOCK7,DOK7,DRD2,DRD4,DSTYK,DUSP15,DUSP19,DUSP26,DUSP5,DUSP6,DUSP7,DUSP9,DVL1,DVL2,DVL3,DYRK1A,EBI3,ECSCR,ECT2,EDA2R,EDAR,EDEM1,EDEM2,EDN1,EDN3,EDNRA,EDNRB,EED,EEF2,EFNA1,EFNA5,EGF,EGFR,EGLN2,EGLN3,EHD4,EIF2AK2,EIF2AK3,EIF2AK4,EIF2B5,EIF4A3,EIF5A,EIF5A2,EIF5AL1,ELANE,ELAVL1,EMP2,ENG,ENPP2,EP300,EPGN,EPHA4,EPHA7,EPHA8,EPO,EPOR,ERBB2,ERBB3,ERBB4,ERCC6,EREG,ERN1,ERP29,ESPL1,ESR1,ESR2,EZH2,EZR,F12,F2,F2R,F2RL1,F3,FADD,FAM129A,FAM162A,FAM20A,FAM58A,FANCI,FAS,FASLG,FBLN1,FBXL5,FBXO18,FBXO22,FBXO4,FBXO5,FBXW11,FBXW7,FCER1A,FGA,FGB,FGD2,FGF1,FGF10,FGF13,FGF18,FGF19,FGF2,FGF20,FGF21,FGF23,FGF4,FGF7,FGF8,FGF9,FGFR1,FGFR2,FGFR3,FGFR4,FGG,FIS1,FIZ1,FKBP1A,FLCN,FLOT1,FLT1,FLT3,FLT3LG,FLT4,FMR1,FN1,FNIP1,FNIP2,FNTA,FOXL2,FOXO1,FOXP3,FPR1,FRS2,FSHR,FURIN,FYN,FZD1,FZD10,FZD4,FZD5,FZD7,FZD8,FZR1,GAB1,GADD45A,GADD45B,GADD45G,GAS6,GATA1,GATA3,GBA,GCG,GCLC,GCNT2,GDF1,GDF11,GDF15,GDF5,GDF6,GDF7,GDF9,GFRA2,GGA1,GGA3,GH1,GHR,GHRL,GJA1,GLIPR2,GLMN,GNAI2,GNB2L1,GNG3,GNL3,GOLGA2,GORASP1,GPC3,GPLD1,GPR183,GPR37,GPR37L1,GPR55,GPRC5B,GREM1,GRM1,GRM4,GSK3A,GSK3B,GSN,HAMP,HAVCR2,HAX1,HCLS1,HDAC2,HDAC3,HDAC4,HES1,HES5,HFE,HGF,HIPK2,HIST1H1B,HMGB1,HMGCR,HMOX1,HNRNPD,HNRNPK,HPN,HPX,HRAS,HSP90AB1,HSPA2,HSPA5,HSPB1,HSPBP1,HSPD1,HSPE1,HSPH1,HTR2A,HTR2B,HTR2C,HTRA2,ICAM1,IFI16,IFI27,IFNA1,IFNA10,IFNA13,IFNA14,IFNA16,IFNA17,IFNA2,IFNA21,IFNA4,IFNA5,IFNA6,IFNA7,IFNA8,IFNB1,IFNE,IFNG,IFNK,IFNW1,IFT57,IGF1,IGF2,IGFBP3,IGFBP4,IKBKG,IL11,IL12A,IL12B,IL13,IL15,IL18,IL1A,IL1B,IL2,IL20,IL21,IL23A,IL23R,IL24,IL26,IL27,IL3,IL31RA,IL33,IL34,IL4,IL5,IL6,IL6R,IL6ST,IL9,ILK,IMP3,IMPACT,INHA,INHBA,INHBB,INHBC,INHBE,INS,INSR,IQGAP1,IQGAP3,IRAK1,IRAK2,IRF1,IRF4,ISL1,IST1,ITCH,ITGA1,ITGA2,ITGA5,ITGB1,ITGB1BP1,ITGB3,ITLN1,JAK2,JARID2,JDP2,JTB,JUN,KAT2A,KAT2B,KAT5,KCNE2,KDM1A,KDR,KEAP1,KHDRBS1,KIAA1199,KIDINS220,KIF14,KISS1,KISS1R,KIT,KITLG,KL,KLB,KLF2,KLF4,KLKB1,KNDC1,KRAS,KRT17,KSR1,LACRT,LAMTOR1,LAMTOR2,LARP1,LARP4B,LAT,LATS1,LBP,LCK,LCP2,LDB1,LEFTY1,LEFTY2,LEP,LGALS9,LIF,LIN28A,LPAR1,LPAR3,LPCAT1,LRP4,LRP8,LRRK1,LRRK2,LRRTM3,LTB,LTBR,LTF,LYN,MAD2L1,MAD2L2,MADD,MAGEC2,MAGED1,MAGI2,MALT1,MAP2K1,MAP2K2,MAP2K3,MAP2K5,MAP2K6,MAP2K7,MAP3K1,MAP3K10,MAP3K11,MAP3K12,MAP3K13,MAP3K15,MAP3K2,MAP3K3,MAP3K4,MAP3K5,MAP3K6,MAP3K7,MAP3K8,MAP3K9,MAP4K1,MAP4K2,MAP4K3,MAP4K5,MAPK1,MAPK10,MAPK11,MAPK12,MAPK14,MAPK3,MAPK7,MAPK8,MAPK8IP2,MAPK8IP3,MAPK9,MAPKAPK3,MAPKAPK5,MAPRE3,MARCKS,MARK2,MAS1,MASTL,MAVS,MDFI,MDFIC,MDM2,MEF2C,MEFV,METTL3,MFI2,MID1,MIF,MINK1,MLST8,MMD,MMD2,MMP14,MMP9,MOB2,MOS,MPV17L2,MRE11A,MSN,MST1R,MSTN,MTCH1,MTF2,MTOR,MTPN,MUC1,MUC20,MUL1,MUSK,MYB,MYC,MYH9,MYLIP,NAP1L2,NBN,NCK1,NCK2,NCKAP1L,NCOR1,NCOR2,NDFIP1,NDFIP2,NDNL2,NDRG4,NDUFA13,NEDD4L,NEK10,NEK5,NELL1,NENF,NFE2L2,NFKBIA,NGF,NGFR,NGFRAP1,NHLRC1,NIPBL,NKD1,NKD2,NKX3-1,NLRC4,NLRP1,NLRP12,NLRP2,NLRP3,NMI,NOD1,NOD2,NODAL,NOS1,NOS1AP,NOX1,NOX4,NPM1,NPNT,NPTN,NR1H2,NR1H3,NRD1,NRG1,NRG3,NRK,NRP1,NSF,NSMCE2,NSUN4,NTF3,NTRK1,NTRK2,NTRK3,NUB1,NUPR1,OAZ1,OAZ2,OAZ3,ODAM,OGT,OPRD1,OPRK1,OPRL1,OPRM1,OSBPL7,OSBPL8,OSM,P2RX1,P2RX7,P2RY1,PABPC1,PACSIN3,PAF1,PAIP1,PAK1,PAK2,PAK3,PARK2,PARK7,PARP16,PASK,PAWR,PAX7,PAXIP1,PCOLCE,PCOLCE2,PCSK9,PDCD10,PDCD2,PDCD5,PDCD6,PDE5A,PDE6G,PDE6H,PDGFA,PDGFB,PDGFC,PDGFD,PDGFRA,PDGFRB,PDPK1,PEA15,PELI1,PELI2,PEMT,PERP,PFN2,PHB,PHF1,PHF19,PHF23,PIAS1,PIAS4,PIBF1,PICALM,PIDD,PIH1D1,PIK3CA,PIK3CB,PIK3CG,PIK3R5,PIK3R6,PILRB,PIM1,PIN1,PINK1,PIWIL2,PKD1,PKD2,PKN1,PLA2G10,PLA2G1B,PLA2G2A,PLA2G5,PLA2G6,PLAUR,PLCB1,PLCE1,PLCG1,PLEK,PLK1,PLK2,PLK3,PMAIP1,PML,POLDIP3,POLR2D,POLR2G,POU5F1,PPAP2B,PPARG,PPARGC1A,PPARGC1B,PPM1F,PPP1R12A,PPP1R15A,PPP1R16B,PPP1R7,PPP1R9A,PPP2CA,PPP2R3A,PPP2R3C,PPP2R4,PPP2R5A,PRDM12,PRELID1,PRG3,PRICKLE1,PRKAA1,PRKACA,PRKACB,PRKACG,PRKAG1,PRKAG2,PRKAR1A,PRKAR1B,PRKAR2A,PRKAR2B,PRKCA,PRKCD,PRKCDBP,PRKCE,PRKCQ,PRKCZ,PRKD1,PRKD2,PRLR,PRMT1,PROK1,PROK2,PROM2,PROX1,PRR16,PRR5,PRR5L,PSAP,PSEN1,PSMA1,PSMA2,PSMA3,PSMA4,PSMA5,PSMA6,PSMA7,PSMA8,PSMB1,PSMB10,PSMB11,PSMB2,PSMB3,PSMB4,PSMB5,PSMB6,PSMB7,PSMB8,PSMB9,PSMC1,PSMC2,PSMC3,PSMC4,PSMC5,PSMC6,PSMD1,PSMD10,PSMD11,PSMD12,PSMD13,PSMD14,PSMD2,PSMD3,PSMD4,PSMD5,PSMD6,PSMD7,PSMD8,PSMD9,PSME1,PSME2,PSME3,PSME4,PSMF1,PSRC1,PTAFR,PTEN,PTGER3,PTGER4,PTK2,PTK2B,PTK6,PTPLAD1,PTPN1,PTPN11,PTPN22,PTPN5,PTPRC,PTPRZ1,PTTG1IP,PYCARD,PYDC1,RAB1A,RAB1B,RAB3GAP1,RAB3GAP2,RAB7A,RAC1,RAD50,RAF1,RALB,RAMP1,RAP1A,RAP2A,RAP2B,RAP2C,RAPGEF1,RAPGEF2,RAPGEF3,RARRES2,RASD2,RASGRP1,RASSF1,RASSF2,RB1,RB1CC1,RBM3,RBMS3,RBPMS,RCHY1,RDX,RELA,RELN,RELT,REST,RET,RFWD2,RGN,RHBDD1,RHBDD3,RHOA,RICTOR,RILP,RIPK1,RIPK2,RIPK3,RMND1,RNF114,RNF125,RNF128,RNF138,RNF139,RNF14,RNF144A,RNF144B,RNF166,RNF180,RNF19A,RNF19B,RNF20,RNF217,RNF40,ROBO1,ROCK2,RPLP1,RPS27A,RPS27L,RPS3,RPS4X,RPS6KA4,RPS6KA5,RPS6KB1,RPS6KB2,RPS9,RPTOR,RSPO1,RTF1,RUVBL2,RWDD3,RXRA,RYK,S100A12,S100A7,S100A8,S100A9,S1PR2,SAA1,SAMD4A,SART3,SASH1,SCAP,SDC4,SDCBP,SEMA4C,SEMA4D,SEMA7A,SEMG1,SEMG2,SENP1,SENP2,SEPT4,SERP1,SERPINB3,SERPINF2,SFRP2,SGTA,SH3D19,SHC1,SHC2,SIRT1,SIRT2,SKP1,SKP2,SLAMF1,SLC11A1,SLC11A2,SLC27A1,SLC39A10,SMAD3,SMAD4,SMAD7,SMARCB1,SMC5,SMPD1,SMURF1,SMYD3,SNAI2,SNCA,SNF8,SNW1,SNX1,SNX33,SNX9,SOAT1,SOCS3,SOCS4,SOCS5,SOD1,SORBS3,SORL1,SOX17,SOX2,SOX4,SOX7,SOX9,SPAG9,SPDYA,SPHK1,SPN,SPPL3,SPRY2,SQSTM1,SRC,SRCIN1,SREBF1,SSTR4,ST5,STAP1,STAP2,STAT3,STAT5B,STK11,STK25,STK3,STK4,STOX1,STRA13,STRADA,STRADB,STUB1,STX5,SUMO1,SUMO2,SVIP,SYK,SYMPK,SYNCRIP,TAB1,TAB2,TAB3,TADA2A,TADA2B,TAF1,TAOK1,TAOK2,TAOK3,TARBP2,TBC1D10A,TBC1D7,TBK1,TBX1,TCF7L2,TDGF1,TEC,TEK,TELO2,TERF2IP,TET1,TEX101,TFAP4,TFR2,TGFB1,TGFB2,TGFB3,TGFBR1,TGFBR2,THBS1,THBS4,THPO,TIAM1,TICAM1,TIMP2,TIPARP,TIRAP,TLR1,TLR3,TLR4,TLR6,TLR7,TLR8,TLR9,TNF,TNFAIP3,TNFAIP8L3,TNFRSF10A,TNFRSF10B,TNFRSF11A,TNFRSF11B,TNFRSF13C,TNFRSF14,TNFRSF18,TNFRSF19,TNFRSF1A,TNFRSF1B,TNFRSF25,TNFRSF4,TNFRSF6B,TNFRSF8,TNFSF10,TNFSF11,TNFSF12,TNFSF15,TNFSF18,TNIK,TNK2,TOLLIP,TOM1L1,TOPORS,TP53,TP73,TPD52L1,TPX2,TRADD,TRAF2,TRAF4,TRAF6,TRAF7,TREM2,TRIB1,TRIB2,TRIB3,TRIM32,TRIM5,TRIM6,TRIM67,TRPC6,TRPV4,TSPYL5,TTK,TXN,UBA52,UBB,UBC,UBE2C,UBE2D1,UBE2E1,UBE2K,UBE2L3,UBE2N,UBE2S,UBE2V2,UBE3A,UBQLN1,UBQLN2,UCN,UHMK1,UNC119,UNC5CL,UPF3A,UPF3B,USP13,USP16,VANGL2,VAPB,VCP,VEGFA,VEGFB,VEGFC,VIP,VLDLR,VPS11,VPS28,VRK3,WBP2,WDFY2,WDR61,WFS1,WIBG,WNK3,WNT1,WNT11,WNT16,WNT3A,WNT5A,WNT7A,WWC1,XBP1,XCL1,XCL2,XDH,XIAP,YES1,YTHDF1,YTHDF2,ZC3H12A,ZEB2,ZFAND2A,ZFP91,ZFPM1,ZNF268,ZNF304,ZNF622,ZP3,ZP4
GO:REGULATION_OF_SYSTEMIC_ARTERIAL_BLOOD_PRESSURE_MEDIATED_BY_A_CHEMICAL_SIGNAL	http://www.broadinstitute.org/gsea/msigdb/cards/GO_REGULATION_OF_SYSTEMIC_ARTERIAL_BLOOD_PRESSURE_MEDIATED_BY_A_CHEMICAL_SIGNAL	44	0.72124	0.955648	1	1	ACE,ACE2,ADRA1A,ADRA1B,ADRA1D,ADRB1,ADRB2,ADRB3,AGT,AGTR1,AGTR2,ATP6AP2,AVPR1A,AVPR2,CMA1,CORIN,CPA3,CTSG,CTSZ,CYBA,CYP11B2,DRD3,DRD5,ECE1,EDN1,EDN2,EDN3,ENPEP,HSD11B2,MME,NKX2-1,NOS3,NOX1,OXTR,PCSK5,PDE4D,RASL10B,REN,RPS6KA2,SERPINF2,SLC2A5,SOD2,TACR1,TPM1
GO:TRNA_TRANSPORT	http://www.broadinstitute.org/gsea/msigdb/cards/GO_TRNA_TRANSPORT	30	0.7214	0.955648	1	1	AAAS,NOL6,NUP107,NUP133,NUP153,NUP155,NUP160,NUP188,NUP205,NUP210,NUP214,NUP35,NUP37,NUP43,NUP50,NUP54,NUP62,NUP85,NUP88,NUP98,NUPL1,NUPL2,RAE1,RAN,RANBP2,SEH1L,TOMM20,TOMM20L,TPR,XPOT
GO:RESPIRATORY_CHAIN	http://www.broadinstitute.org/gsea/msigdb/cards/GO_RESPIRATORY_CHAIN	77	0.72157	0.955648	1	1	BCS1L,C11orf83,COX15,COX4I1,COX4I2,COX5A,COX6A1,COX6A2,COX7A1,COX7A2,COX7A2L,COX7B,COX7B2,COX8A,COX8C,CYC1,CYCS,FOXRED1,HIGD1A,HIGD2A,NDUFA1,NDUFA10,NDUFA11,NDUFA12,NDUFA13,NDUFA2,NDUFA4,NDUFA5,NDUFA6,NDUFA7,NDUFA8,NDUFA9,NDUFAB1,NDUFAF1,NDUFB1,NDUFB10,NDUFB11,NDUFB2,NDUFB3,NDUFB4,NDUFB5,NDUFB6,NDUFB7,NDUFB8,NDUFB9,NDUFC1,NDUFC2,NDUFC2-KCTD14,NDUFS1,NDUFS2,NDUFS3,NDUFS4,NDUFS5,NDUFS6,NDUFS7,NDUFS8,NDUFV1,NDUFV2,NDUFV3,NNT,OXA1L,PARK7,PMPCB,SDHA,SDHB,SDHC,SDHD,SNCA,SURF1,UQCR10,UQCR11,UQCRB,UQCRC1,UQCRC2,UQCRFS1,UQCRH,UQCRQ
GO:PEPTIDYL_ARGININE_METHYLATION	http://www.broadinstitute.org/gsea/msigdb/cards/GO_PEPTIDYL_ARGININE_METHYLATION	13	0.72164	0.955648	1	1	CARM1,FBXO11,NR1H4,PRDM14,PRDM4,PRMT1,PRMT2,PRMT3,PRMT5,PRMT6,PRMT7,PRMT8,WDR77
GO:REGULATION_OF_CELL_CYCLE_PROCESS	http://www.broadinstitute.org/gsea/msigdb/cards/GO_REGULATION_OF_CELL_CYCLE_PROCESS	537	0.72182	0.955648	1	1	ADAM17,AIF1,AKT1,AKT2,ANAPC1,ANAPC10,ANAPC11,ANAPC16,ANAPC2,ANAPC4,ANAPC5,ANAPC7,ANKRD17,ANKRD32,ANLN,ANXA1,APC,APEX1,APP,ARID3A,ATF5,ATM,ATP2B4,ATRX,AURKA,AURKAIP1,AURKB,AURKC,AXIN2,AZI1,BAX,BBS4,BCL2,BECN1,BID,BIN1,BIRC5,BIRC6,BLM,BMP4,BMP7,BORA,BRCA1,BRCA2,BRD4,BRD7,BTC,BTG2,BTRC,BUB1,BUB1B,BUB3,C10orf99,C8orf4,CALM1,CALM2,CALM3,CALR,CAMK2D,CARM1,CASP2,CAST,CAV2,CCDC8,CCNA2,CCNB1,CCNB3,CCND1,CCNF,CCNK,CCP110,CD28,CDC14A,CDC16,CDC20,CDC23,CDC25B,CDC25C,CDC26,CDC27,CDC42,CDC45,CDC5L,CDC6,CDC7,CDC73,CDCA5,CDK1,CDK10,CDK13,CDK2,CDK4,CDK5,CDK5R1,CDK5RAP2,CDK5RAP3,CDK9,CDKN1A,CDKN1B,CDKN2A,CDKN2B,CDT1,CENPE,CENPF,CENPJ,CENPV,CEP76,CEP85,CETN2,CHEK1,CHEK2,CHMP1A,CHMP1B,CHMP2A,CHMP2B,CHMP3,CHMP4B,CHMP4C,CHMP5,CHORDC1,CIT,CLSPN,CNOT1,CNOT10,CNOT2,CNOT3,CNOT4,CNOT6,CNOT6L,CNOT7,CNOT8,CRADD,CREBBP,CRLF3,CRY1,CSNK2A1,CSNK2A2,CSPP1,CTC1,CTCF,CTDSP1,CTDSP2,CTDSPL,CTGF,CTNNB1,CUL1,CUL3,CUL4A,CUL4B,CUL7,CUL9,CXCR5,CYP1A1,DAB2IP,DACH1,DACT1,DAPK3,DAZL,DBF4B,DDB1,DDX39B,DDX3X,DGKZ,DLGAP5,DMRT1,DRD2,DRD3,DUSP1,DYNC1LI1,E2F1,E2F4,E2F7,E2F8,E4F1,ECD,ECT2,EDN1,EDN3,EGF,EGFR,EP300,EPGN,ERCC2,ERCC3,EREG,ESPL1,EZH2,FAM178A,FAM83D,FANCI,FAP,FBXO31,FBXO43,FBXO5,FBXO7,FBXW7,FEM1B,FGF10,FGF8,FHL1,FLCN,FOXE3,FOXM1,FOXN3,FOXO4,FZR1,GADD45A,GATA6,GEN1,GIGYF2,GIPC1,GIT1,GML,GOLGA2,GORASP1,GPR132,GPR3,GSG2,GTSE1,H2AFY,HDAC8,HMGA2,HMGN5,HORMAD1,HSPA2,HUS1,HUS1B,ID2,IGF1,IGF2,IL1A,IL1B,INO80,INS,INSM1,INSR,KANK2,KCNA5,KCNH5,KIF11,KIF14,KIF20B,KIF23,KIF3B,KLHL21,KLHL22,KNTC1,L3MBTL1,LCMT1,LEF1,LIF,LRP5,LSM10,LSM11,MAD1L1,MAD2L1,MAD2L1BP,MAD2L2,MAP9,MDM1,MDM2,MDM4,MED1,MED25,MEN1,MEPCE,MIF,MIIP,MOS,MRE11A,MRGPRX2,MSH2,MSX1,MSX2,MTBP,MUC1,MYBBP1A,MYO16,MYOG,NACC2,NAE1,NANOS2,NBN,NDRG1,NEK10,NEK11,NEK2,NEK6,NEUROD1,NEUROG1,NME6,NPM1,NPM2,NSMCE2,NUBP1,NUDT16,NUSAP1,OBSL1,OPN1LW,OR1A2,OR2A4,ORC1,OSM,OVOL1,PARP3,PBX1,PCBP4,PCID2,PCNA,PDCD6IP,PDE3A,PDGFB,PDGFRB,PDPN,PDXP,PHIP,PHOX2B,PID1,PIDD,PIK3C3,PIK3R4,PIM1,PIN1,PIWIL2,PKD1,PKD2,PKHD1,PKIA,PKMYT1,PKN2,PKP4,PLAGL1,PLCB1,PLK1,PLK2,PLK3,PLK4,PLK5,PLRG1,PML,POU4F1,PPP1R1C,PPP1R9B,PPP2R1A,PPP2R5B,PPP2R5C,PRDM9,PRKACA,PRKAR1A,PRKCE,PRKCQ,PRKDC,PRMT1,PRMT2,PRMT5,PROX1,PRPF19,PRPF40A,PSMA1,PSMA2,PSMA3,PSMA4,PSMA5,PSMA6,PSMA7,PSMA8,PSMB1,PSMB10,PSMB11,PSMB2,PSMB3,PSMB4,PSMB5,PSMB6,PSMB7,PSMB8,PSMB9,PSMC1,PSMC2,PSMC3,PSMC4,PSMC5,PSMC6,PSMD1,PSMD10,PSMD11,PSMD12,PSMD13,PSMD14,PSMD2,PSMD3,PSMD4,PSMD5,PSMD6,PSMD7,PSMD8,PSMD9,PSME1,PSME2,PSME3,PSME4,PSMF1,PSMG2,PSRC1,PTEN,PTTG1,PTTG2,RAB11A,RAB11FIP4,RAB1A,RAB6C,RACGAP1,RAD1,RAD51B,RAD51C,RANBP1,RASSF1,RB1,RBL2,RBM14,RBM38,RCC1,RCC2,RDX,RFWD3,RHOA,RINT1,RNASEH2B,RNF112,RNF4,ROCK2,RPA2,RPRD1B,RPS27A,RPS27L,RPS6KA2,RQCD1,RRP8,RXFP3,SDCCAG3,SENP2,SENP6,SETMAR,SFN,SFPQ,SFRP1,SH2B1,SH3GLB1,SIN3A,SIRT2,SIX3,SKP1,SLC25A33,SLFN11,SMARCA4,SMARCD3,SMC1A,SMC3,SMC5,SOX11,SOX15,SOX4,SOX9,SPAG5,SPAST,SPICE1,SSTR5,STAG2,STOX1,STRA8,STXBP4,SUSD2,SVIL,SYF2,TAOK3,TAS1R2,TAS2R13,TCF3,TERF1,TERF2,TEX14,TFAP4,TFDP1,TFDP2,TGFB1,THOC1,THOC5,TIPIN,TMEM67,TMOD3,TNKS,TNKS1BP1,TOM1L1,TOM1L2,TP53,TP63,TP73,TPR,TPRA1,TPX2,TRIAP1,TRIM37,TTK,TXLNG,UBA52,UBB,UBC,UBE2B,UBE2C,UBE2D1,UBE2E1,UBE2E2,UHRF2,USP19,USP44,USP47,UVRAG,VPS4A,VPS4B,WAPAL,WEE2,WIZ,WNT10B,WNT4,WNT5A,XPC,XPO1,XRCC3,ZC3H12D,ZFYVE19,ZNF16,ZNF207,ZNF268,ZNF385A,ZNF655,ZNF830,ZW10
GO:PROTEIN_LOCALIZATION_TO_CELL_PERIPHERY	http://www.broadinstitute.org/gsea/msigdb/cards/GO_PROTEIN_LOCALIZATION_TO_CELL_PERIPHERY	147	0.72184	0.955648	1	1	ABCA12,ACTN2,ADIPOQ,AKT2,AMN,ANK1,ANK2,ANK3,ANXA2,ARFRP1,ATP1B1,ATP1B3,BAG4,BBIP1,BBS1,BLZF1,BSG,CACNB2,CACNB3,CALCR,CAV1,CAV3,CDH1,CDH2,CLASP2,CLIP1,CRB3,DENND4C,DLG1,DPP10,DPP6,EFR3A,EFR3B,EHD2,EHD3,EMP2,EPB41L3,EZR,F11R,FAM126A,FCER1G,FCHO2,FGF13,FLOT1,FLOT2,FYB,GAS6,GCC2,GOLGA4,GOLGA7,GOLPH3,GPR158,IKBKB,INPP5K,JUP,KCNB1,KCNB2,KCNIP3,KCNIP4,KIF13A,KRT18,LAMA5,LIN7A,LIN7B,LIN7C,LRP6,MACF1,MAP7,MPP5,MYADM,MYO5A,NFASC,NKD2,NSF,NUBP1,OPTN,P2RY1,PACS1,PACS2,PACSIN1,PALM,PDZD11,PIGW,PIP5K1A,PKP2,PKP3,PLEKHF1,PPIL2,PRKCZ,PRKG2,PTCH1,RAB10,RAB11A,RAB13,RAB26,RAB31,RAB34,RAB8A,RAC1,RAMP1,RAMP2,RAMP3,RAP2A,RAPGEF2,RAPGEF6,RDX,RILPL1,RILPL2,ROCK1,ROCK2,S100A10,SCN3B,SCP2,SKAP1,SLC9A3R1,SMURF1,SPTBN1,SPTBN4,STXBP1,SYS1,SYTL2,TESC,TMED2,TMEM150A,TMEM88,TNF,TNFRSF1A,TNIK,TSPAN14,TSPAN15,TSPAN17,TSPAN33,TSPAN5,TTC7A,TTC7B,TUB,TULP1,TULP2,TULP3,VAMP2,VAMP3,VAMP4,VAMP5,WNT4,ZDHHC22,ZDHHC23,ZFYVE27
GO:MANNOSYLATION	http://www.broadinstitute.org/gsea/msigdb/cards/GO_MANNOSYLATION	30	0.72207	0.955648	1	1	ALG1,ALG11,ALG12,ALG1L,ALG2,ALG3,ALG5,ALG8,B3GNT1,DPM1,DPM2,DPM3,DPY19L1,DPY19L2,DPY19L3,DPY19L4,FKRP,FKTN,GYLTL1B,ISPD,LARGE,NUS1,PIGB,PIGV,PIGZ,POMT1,POMT2,SDF2,SDF2L1,TMEM5
GO:EMBRYONIC_DIGESTIVE_TRACT_DEVELOPMENT	http://www.broadinstitute.org/gsea/msigdb/cards/GO_EMBRYONIC_DIGESTIVE_TRACT_DEVELOPMENT	32	0.72212	0.955648	1	1	ADA,FGF10,FGF9,FGFR2,FOXF1,FOXF2,GLI2,GLI3,HLX,HNF1B,ID2,IL8,NIPBL,OVOL2,PCSK5,PDGFRA,PITX2,PKDCC,RARB,RARRES2,SALL1,SCT,SHH,SHOX2,SIX2,SOX11,STRA6,TCF21,TCF7,TGFB2,TNF,VPS52
GO:AUDITORY_RECEPTOR_CELL_DIFFERENTIATION	http://www.broadinstitute.org/gsea/msigdb/cards/GO_AUDITORY_RECEPTOR_CELL_DIFFERENTIATION	28	0.72226	0.955648	1	1	ATOH1,ATP2B2,CLIC5,FGFR1,HES1,HES5,JAG1,JAG2,LHFPL5,LRTOMT,MCOLN3,MYO7A,NOTCH1,PAFAH1B1,PDZD7,PLS3,POU4F3,RAC1,RBPJ,SCRIB,SEC24B,SLC4A7,SLC9A3R1,SLITRK6,SOD1,STRC,TMC1,WDPCP
GO:NEGATIVE_REGULATION_OF_PROTEIN_KINASE_B_SIGNALING	http://www.broadinstitute.org/gsea/msigdb/cards/GO_NEGATIVE_REGULATION_OF_PROTEIN_KINASE_B_SIGNALING	35	0.72238	0.955648	1	1	ARRB2,BANK1,CIB1,CRYBA1,DAG1,DDIT3,DLG1,DRD2,DRD3,EPHA2,FLCN,GNB2L1,HYAL2,INPP5K,KLF4,LEMD2,LMBRD1,MAGI2,MSTN,MTM1,MUL1,PDCD6,PHLDA3,PHLPP1,PKHD1,PLEKHA1,PRKCDBP,PTEN,PTPRJ,RAPGEF1,SFRP5,SIRT1,SLC9A3R1,TSC2,XDH
PID:DELTA_NP63_PATHWAY	http://www.broadinstitute.org/gsea/msigdb/cards/PID_DELTA_NP63_PATHWAY	46	0.72243	0.955648	1	1	ADA,ADRM1,ATM,AXL,BDKRB2,BRCA2,CDKN2A,CEBPD,COL5A1,DLX5,DLX6,FASN,FBXW7,FOSL2,GNB2L1,GPX2,GSK3B,HBP1,HELLS,HES1,IGFBP3,IL1A,ITCH,ITGA3,KRT14,KRT5,MDM2,MRE11A,NOTCH1,NRG1,PERP,POU2F2,PPP2R5A,RAB38,RRAD,RUNX1,SEC14L2,SFN,STXBP4,T,TCF7L1,TOP2A,TP63,VDR,WWP1,YAP1
REACTOME:PRE_NOTCH_PROCESSING_IN_GOLGI	http://www.broadinstitute.org/gsea/msigdb/cards/REACTOME_PRE_NOTCH_PROCESSING_IN_GOLGI	16	0.72247	0.955648	1	1	ATP2A1,ATP2A2,ATP2A3,B4GALT1,FURIN,LFNG,MFNG,NOTCH2,NOTCH3,NOTCH4,RAB6A,RFNG,SEL1L,ST3GAL3,ST3GAL6,TMED2
GO:CHONDROITIN_SULFATE_PROTEOGLYCAN_BIOSYNTHETIC_PROCESS	http://www.broadinstitute.org/gsea/msigdb/cards/GO_CHONDROITIN_SULFATE_PROTEOGLYCAN_BIOSYNTHETIC_PROCESS	30	0.72282	0.955648	1	1	ACPL2,B3GALT6,B3GAT1,B3GAT2,B3GAT3,BCAN,BGN,CHPF,CHPF2,CHST11,CHST12,CHST13,CHST15,CHST3,CHST7,CHST9,CHSY1,CHSY3,CSGALNACT1,CSGALNACT2,CSPG4,CSPG5,CYTL1,DCN,DSE,NCAN,SLC35D1,VCAN,XYLT1,XYLT2
GO:ANGIOGENESIS_INVOLVED_IN_WOUND_HEALING	http://www.broadinstitute.org/gsea/msigdb/cards/GO_ANGIOGENESIS_INVOLVED_IN_WOUND_HEALING	13	0.72299	0.955648	1	1	ADIPOR2,B4GALT1,CD34,ETS1,GPR4,GPX1,HPSE,ITGB3,MCAM,NDNF,PIK3CB,PRCP,SRF
GO:HYDROLASE_ACTIVITY_ACTING_ON_ACID_ANHYDRIDES	http://www.broadinstitute.org/gsea/msigdb/cards/GO_HYDROLASE_ACTIVITY_ACTING_ON_ACID_ANHYDRIDES	779	0.72304	0.955648	1	1	ABCA1,ABCA10,ABCA12,ABCA13,ABCA2,ABCA3,ABCA4,ABCA5,ABCA6,ABCA7,ABCA8,ABCA9,ABCB1,ABCB10,ABCB11,ABCB4,ABCB5,ABCB6,ABCB7,ABCB8,ABCB9,ABCC1,ABCC10,ABCC11,ABCC12,ABCC2,ABCC3,ABCC4,ABCC5,ABCC6,ABCC8,ABCC9,ABCD1,ABCD2,ABCD3,ABCD4,ABCE1,ABCF1,ABCF2,ABCF3,ABCG1,ABCG2,ABCG4,ABCG5,ABCG8,ACIN1,ACTC1,ACYP1,ACYP2,ADSSL1,AFG3L2,ALPL,ANXA1,ANXA5,APPBP2,ARF1,ARF3,ARF4,ARF5,ARF6,ARFRP1,ARHGAP5,ARHGDIB,ARL1,ARL2,ARL3,ARL4C,ARL4D,ARL8A,ARL8B,ASCC3,ASNA1,ATAD1,ATAD2,ATAD2B,ATF7IP,ATL1,ATL2,ATL3,ATP10A,ATP10B,ATP10D,ATP11A,ATP11B,ATP11C,ATP12A,ATP13A1,ATP13A2,ATP13A3,ATP13A4,ATP13A5,ATP1A1,ATP1A2,ATP1A3,ATP1A4,ATP1B1,ATP1B2,ATP1B3,ATP2A1,ATP2A2,ATP2A3,ATP2B1,ATP2B2,ATP2B3,ATP2B4,ATP2C1,ATP2C2,ATP4A,ATP4B,ATP5A1,ATP5B,ATP5C1,ATP5D,ATP5E,ATP5EP2,ATP5F1,ATP5H,ATP5I,ATP5J,ATP5J2,ATP5L,ATP5O,ATP6AP1,ATP6AP1L,ATP6V0A1,ATP6V0A2,ATP6V0A4,ATP6V0B,ATP6V0C,ATP6V0D1,ATP6V0E1,ATP6V0E2,ATP6V1A,ATP6V1B2,ATP6V1C1,ATP6V1C2,ATP6V1D,ATP6V1E1,ATP6V1E2,ATP6V1F,ATP6V1G1,ATP6V1G2,ATP6V1G3,ATP6V1H,ATP7A,ATP7B,ATP8A1,ATP8A2,ATP8B1,ATP8B2,ATP8B3,ATP8B4,ATP9A,ATP9B,ATRX,BBS4,BLM,BPTF,BRIP1,BTAF1,C10orf2,CANT1,CARNS1,CCNH,CCT8,CDC42,CDC45,CDK7,CENPE,CFTR,CGN,CHD1,CHD2,CHD3,CHD4,CHD5,CHD6,CHD7,CHD8,CHD9,CHTF18,CHTF8,CILP,CILP2,CLPB,CLPX,CLU,CRBN,DCP2,DCPS,DCTN1,DCTN2,DCTPP1,DDX1,DDX10,DDX11,DDX17,DDX18,DDX19A,DDX19B,DDX20,DDX21,DDX23,DDX24,DDX25,DDX27,DDX28,DDX31,DDX39A,DDX39B,DDX3X,DDX4,DDX41,DDX42,DDX43,DDX46,DDX47,DDX49,DDX50,DDX51,DDX52,DDX53,DDX54,DDX55,DDX56,DDX58,DDX59,DDX6,DDX60,DDX60L,DHX15,DHX16,DHX29,DHX30,DHX32,DHX33,DHX34,DHX35,DHX36,DHX37,DHX38,DHX40,DHX57,DHX58,DHX8,DHX9,DICER1,DIRAS1,DIRAS3,DMC1,DNA2,DNAH1,DNAH10,DNAH11,DNAH12,DNAH14,DNAH17,DNAH2,DNAH3,DNAH5,DNAH6,DNAH7,DNAH8,DNAH9,DNAI1,DNAI2,DNAJC27,DNAL4,DNALI1,DNHD1,DNM1,DNM1L,DNM2,DNM3,DOLPP1,DQX1,DSCC1,DUT,DYNC1H1,DYNC1I1,DYNC1I2,DYNC1LI1,DYNC1LI2,DYNC2H1,DYNC2LI1,DYNLL1,DYNLL2,DYNLRB1,DYNLRB2,DYNLT1,DYNLT3,EEF1A1,EEF1A2,EEF2,EEFSEC,EFTUD1,EFTUD2,EIF2S3,EIF4A1,EIF4A2,EIF4A3,EIF4B,EIF5,EIF5B,ENPP1,ENPP2,ENPP3,ENPP4,ENTPD2,ENTPD3,ENTPD4,ENTPD5,ENTPD6,ENTPD8,EP400,ERCC2,ERCC3,ERCC6,ERCC6L,ERCC8,FANCM,FBXO18,FHIT,FIGN,FIGNL1,FXYD2,G3BP1,GBP1,GBP2,GBP3,GBP4,GBP5,GBP6,GBP7,GEM,GFM1,GFM2,GIMAP7,GINS1,GINS2,GINS4,GMPS,GNA11,GNA12,GNA13,GNA14,GNA15,GNAI1,GNAI2,GNAI3,GNAL,GNAQ,GNAS,GNAT1,GNAT2,GNAT3,GNAZ,GNB1,GNB2,GNB5,GNG10,GNG11,GNG3,GNG5,GNG8,GNGT1,GNGT2,GNL1,GNL2,GNL3,GNL3L,GPN1,GSPT1,GSPT2,GTF2F2,GTF2H1,GTF2H3,GTF2H4,GTPBP1,GTPBP10,GTPBP2,GTPBP3,GTPBP4,GUF1,HBS1L,HELB,HELLS,HELQ,HELZ,HFM1,HLTF,HRAS,HSP90AA1,HSPA1A,HSPA1B,HSPA5,HSPA6,HSPA8,HSPD1,IDE,IFIH1,IGHMBP2,INO80,ITPA,KATNA1,KATNAL1,KATNAL2,KIF11,KIF12,KIF13A,KIF13B,KIF14,KIF15,KIF16B,KIF17,KIF18A,KIF18B,KIF19,KIF1A,KIF1B,KIF1C,KIF20A,KIF20B,KIF21A,KIF21B,KIF22,KIF23,KIF24,KIF25,KIF26A,KIF26B,KIF27,KIF2A,KIF2B,KIF2C,KIF3A,KIF3B,KIF3C,KIF4A,KIF4B,KIF5A,KIF5B,KIF5C,KIF6,KIF7,KIF9,KIFC1,KIFC2,KLC1,KLC2,KLC3,KLC4,KRAS,LHPP,LONP1,LONP2,LONRF1,LONRF2,LONRF3,LRRK2,LSG1,MACF1,MCM2,MCM3,MCM4,MCM5,MCM6,MCM7,MCM8,MCM9,MDN1,MFN1,MFN2,MLH1,MLH3,MMAA,MNAT1,MOV10,MOV10L1,MRAS,MRE11A,MSH2,MSH6,MSTO1,MTG1,MTIF2,MX1,MX2,MYH1,MYH10,MYH11,MYH13,MYH14,MYH15,MYH2,MYH3,MYH4,MYH6,MYH7,MYH7B,MYH8,MYH9,MYL3,MYL6,MYL6B,MYO10,MYO15A,MYO16,MYO18A,MYO18B,MYO19,MYO1A,MYO1B,MYO1C,MYO1D,MYO1F,MYO1G,MYO1H,MYO3A,MYO3B,MYO5A,MYO5B,MYO5C,MYO6,MYO7A,MYO7B,MYO9A,MYO9B,NAV2,NBN,NKIRAS1,NOA1,NSF,NTPCR,NUDT1,NUDT10,NUDT11,NUDT12,NUDT13,NUDT14,NUDT15,NUDT16,NUDT16L1,NUDT18,NUDT2,NUDT3,NUDT4,NUDT5,NUDT7,NUDT9,OLA1,OPA1,PCYOX1,PEX1,PEX6,PHOSPHO1,PICK1,PIF1,PIN1,PMS1,PMS2,POLQ,PPA1,PPA2,PPP2R4,PRUNE,PRUNE2,PSMC1,PSMC2,PSMC3,PSMC4,PSMC5,PSMC6,PSMD6,RAB10,RAB11A,RAB11B,RAB12,RAB13,RAB14,RAB15,RAB17,RAB18,RAB19,RAB1A,RAB1B,RAB21,RAB22A,RAB23,RAB24,RAB25,RAB26,RAB27A,RAB27B,RAB28,RAB2A,RAB2B,RAB30,RAB31,RAB32,RAB33A,RAB33B,RAB34,RAB35,RAB36,RAB37,RAB38,RAB39B,RAB3A,RAB3B,RAB3C,RAB3D,RAB40A,RAB40AL,RAB40B,RAB40C,RAB41,RAB43,RAB4A,RAB4B,RAB5A,RAB5B,RAB5C,RAB6A,RAB6B,RAB6C,RAB7A,RAB7L1,RAB8A,RAB8B,RAB9A,RAB9B,RABL2A,RABL2B,RAC1,RAC2,RAC3,RAD17,RAD18,RAD50,RAD51,RAD51B,RAD51C,RAD51D,RAD54B,RAD54L,RAD54L2,RALA,RALB,RALBP1,RAN,RAP1A,RAP1B,RAP1GAP,RAP2A,RASD1,RASD2,RASEF,RASL10A,RBBP4,RECQL,RECQL4,RECQL5,REM2,RERG,RFC1,RFC3,RFC4,RFC5,RHEB,RHOA,RHOB,RHOBTB3,RHOD,RHOF,RHOG,RHOJ,RHOQ,RHOT1,RHOT2,RHOU,RIT1,RIT2,RND1,RND2,RND3,RNF112,RNF213,RNGTT,RRAD,RRAGA,RRAGB,RRAGC,RRAGD,RRAS,RSF1,RTEL1,RUVBL1,RUVBL2,SAR1B,SEPT4,SEPT5,SEPT9,SETX,SHPRH,SKIV2L,SKIV2L2,SLC25A42,SMARCA1,SMARCA2,SMARCA4,SMARCA5,SMARCAD1,SMARCAL1,SMC3,SNRNP200,SPAST,SPG7,SPO11,SRCAP,SRP54,SRPR,STARD9,SUPV3L1,TAP1,TAP2,TAPBP,TBCC,TCIRG1,TCTE3,TDRD12,TDRD9,THTPA,TNNT2,TNNT3,TOP1,TOP1MT,TOP2A,TOP2B,TOR1A,TOR1B,TOR3A,TRIM23,TRPM2,TTF2,TUBA1A,TUBA1B,TUBA1C,TUBA3C,TUBA3D,TUBA3E,TUBA4A,TUBA8,TUBAL3,TUBB,TUBB1,TUBB2A,TUBB2B,TUBB3,TUBB4A,TUBB4B,TUBB6,TUBD1,TUBG1,TUBG2,TUFM,UPF1,VCP,VPS4A,VPS4B,WRN,WRNIP1,XRCC2,XRCC3,XRCC5,XRCC6,YME1L1,YTHDC2,ZRANB3
GO:ATRIOVENTRICULAR_VALVE_DEVELOPMENT	http://www.broadinstitute.org/gsea/msigdb/cards/GO_ATRIOVENTRICULAR_VALVE_DEVELOPMENT	18	0.72321	0.955648	1	1	ACVR1,BMP2,CYR61,DCHS1,EFNA1,HEY1,HEY2,HEYL,MDM2,NOTCH1,OLFM1,PITX2,SMAD4,SOX4,TBX20,TBX5,TWIST1,ZFPM1
GO:SMOOTH_MUSCLE_CELL_DIFFERENTIATION	http://www.broadinstitute.org/gsea/msigdb/cards/GO_SMOOTH_MUSCLE_CELL_DIFFERENTIATION	30	0.72326	0.955648	1	1	ACVR1,ADM,BMP4,CTNNB1,EDNRB,EPC1,FGF10,FOXF1,GATA6,HES1,HEY1,HEY2,ITGA8,MEF2C,MESP1,MKL1,MKL2,MYOCD,NFATC4,NOTCH1,NPNT,PITX2,RAMP2,SGCB,SIX1,SOX9,SRF,TMEM204,VEGFA,WNT4
GO:TRANSFORMING_GROWTH_FACTOR_BETA_RECEPTOR_BINDING	http://www.broadinstitute.org/gsea/msigdb/cards/GO_TRANSFORMING_GROWTH_FACTOR_BETA_RECEPTOR_BINDING	47	0.72329	0.955648	1	1	AMH,BAMBI,BMP1,BMP10,BMP15,BMP2,BMP3,BMP4,BMP5,BMP6,BMP7,BMP8A,BMP8B,ENG,FKBP1A,GDF1,GDF11,GDF15,GDF5,GDF6,GDF7,GDF9,INHA,INHBA,INHBB,INHBC,INHBE,LEFTY1,LEFTY2,LRG1,MSTN,NODAL,RASL11B,SMAD2,SMAD3,SMAD6,SMAD7,SMURF2,SNX25,TGFB1,TGFB2,TGFB3,TGFBR1,TGFBR2,TGFBR3,TGFBRAP1,USP15
GO:BETA_CATENIN_BINDING	http://www.broadinstitute.org/gsea/msigdb/cards/GO_BETA_CATENIN_BINDING	80	0.72348	0.955648	1	1	APC,APC2,AR,ASH2L,AXIN1,AXIN2,BCL9L,BTRC,CALCOCO1,CARM1,CBY1,CD2AP,CDH1,CDH2,CDH24,CDH5,CDHR5,CHD8,CSNK2A1,CTNNA1,CTNNA3,CTNNBIP1,CTNND2,CXADR,DACT1,DACT2,DACT3,DLG5,DVL1,DVL3,EP300,ESR1,FOXO1,FOXO3,FOXO4,GLI3,GRIP1,GSK3B,HDAC6,KANK1,KDM6B,KLF4,LEF1,LZIC,MED12,MED12L,NF2,NR4A2,NUMB,PARK2,PIN1,PROP1,PSEN1,PTPRJ,PTPRK,PTPRT,PTPRU,PXN,RGS19,RGS20,RORA,SALL1,SETD1A,SHROOM2,SKP1,SLC9A3R1,SLC9A3R2,SMAD3,SMAD7,SOX17,SOX9,SUFU,TAX1BP3,TBL1X,TBL1XR1,TCF7,TCF7L1,TCF7L2,TRPC4,VCL
GO:ARYLSULFATASE_ACTIVITY	http://www.broadinstitute.org/gsea/msigdb/cards/GO_ARYLSULFATASE_ACTIVITY	12	0.7236	0.955648	1	1	ARSA,ARSB,ARSD,ARSE,ARSF,ARSG,ARSH,ARSI,ARSJ,ARSK,SULF1,SULF2
REACTOME:BASIGIN_INTERACTIONS	http://www.broadinstitute.org/gsea/msigdb/cards/REACTOME_BASIGIN_INTERACTIONS	24	0.72367	0.955648	1	1	ATP1B1,ATP1B2,ATP1B3,BSG,CAV1,ITGA3,ITGB1,L1CAM,MAG,MMP1,PPIA,PPIL2,SLC16A1,SLC16A3,SLC16A8,SLC3A2,SLC7A10,SLC7A11,SLC7A5,SLC7A6,SLC7A7,SLC7A8,SLC7A9,SPN
GO:ESTABLISHMENT_OF_SPINDLE_ORIENTATION	http://www.broadinstitute.org/gsea/msigdb/cards/GO_ESTABLISHMENT_OF_SPINDLE_ORIENTATION	25	0.72384	0.955648	1	1	ARHGEF2,CDK5RAP2,CENPA,CLASP1,DYNLT1,EYA1,FGF10,GPSM2,HTT,LLGL1,LLGL2,MAP4,MOS,NDC80,NDE1,NDEL1,NUMA1,PAFAH1B1,PAX6,SPAG5,SPRY1,SPRY2,WDR43,WDR81,ZW10
GO:CELL_MORPHOGENESIS_INVOLVED_IN_NEURON_DIFFERENTIATION	http://www.broadinstitute.org/gsea/msigdb/cards/GO_CELL_MORPHOGENESIS_INVOLVED_IN_NEURON_DIFFERENTIATION	358	0.72395	0.955648	1	1	ABL1,ADCY1,AFG3L2,ALCAM,ALS2,AMIGO1,ANK3,APBB1,APBB2,APP,ARTN,ARX,ATL1,ATOH1,ATP2B2,ATP8A2,B3GNT1,B3GNT2,BAI1,BAIAP2,BCL11B,BCL2,BDNF,BMP7,BMPR1B,BOC,BRSK1,BRSK2,BTBD3,CABP4,CACNA1A,CCK,CCKAR,CDH11,CDH4,CDK5,CDK5R1,CELSR2,CELSR3,CHL1,CHN1,CHRNB2,CLIC5,CNTN2,CNTN4,COBL,COL25A1,CREB1,CRMP1,CSF1R,CTNNA2,CTNND2,CXCL12,DAG1,DCC,DCLK1,DCX,DLG4,DLX5,DOCK7,DPYSL2,DPYSL5,DRD2,DRGX,DSCAM,DSCAML1,DVL1,ECM2,EFNA1,EFNA2,EFNA3,EFNA4,EFNA5,EFNB1,EFNB2,EFNB3,EGR2,ENAH,EPHA4,EPHA5,EPHA7,EPHA8,EPHB1,EPHB2,EPHB3,EPYC,ERBB2,ETV1,ETV4,EVL,EXT1,EZR,FARP1,FBXO45,FEZ1,FEZ2,FEZF1,FEZF2,FGF8,FGFR2,FLOT1,FLRT2,FLRT3,FMN1,FMOD,FOXB1,FOXD1,FYN,FZD3,GAP43,GATA3,GBX1,GBX2,GDF7,GFRA3,GLI2,GLI3,GP5,GPC1,GRB2,GSK3B,HES1,HOXA2,HPRT1,HRAS,ID2,ISL1,ISL2,ISPD,ITGB1,KAL1,KERA,KIAA1598,KIDINS220,KIF26A,KIF26B,KIF5A,KIF5B,KIF5C,KLF7,KRAS,L1CAM,LAMA2,LAMB2,LGI1,LHFPL5,LHX1,LHX2,LHX3,LHX4,LHX9,LINGO1,LINGO2,LINGO3,LINGO4,LLGL1,LMX1A,LRFN1,LRFN2,LRFN3,LRFN4,LRFN5,LRP4,LRRC38,LRRC55,LRRC70,LRRN1,LRRN2,LRTM2,LUM,MAP1B,MAP2,MAP6,MAPK1,MAPK3,MAPK8IP2,MAPK8IP3,MAPT,MATN2,MEF2A,MEF2C,MINK1,MYH10,MYO7A,NDEL1,NDN,NEFH,NEO1,NFASC,NFIB,NGFR,NKX2-1,NKX2-8,NLGN3,NOG,NOTCH1,NPTX1,NR2E1,NR4A2,NR4A3,NRAS,NRCAM,NRP1,NRP2,NRXN1,NRXN3,NTN1,NTN3,NTN4,NTNG1,NTNG2,NTRK1,NUMB,NUMBL,OGN,OMD,OMG,OPHN1,OR10A4,OR8A1,OTX2,PAFAH1B1,PAK1,PAK3,PARD3,PARD6B,PAX2,PAX6,PDZD7,PHOX2B,PLA2G10,PLXNA1,PLXNA2,PLXNA3,PLXNA4,PLXNB1,PLXNB2,PLXNB3,PLXNC1,PLXND1,POU4F1,POU4F2,POU4F3,PPP3CB,PRELP,PREX2,PRKCQ,PTEN,PTK2,PTPN11,PTPRA,PTPRM,PTPRO,PTPRZ1,PVRL1,RAB10,RAB3A,RAB8A,RAC1,RANBP9,RAPH1,RB1,RBFOX2,RELN,RERE,RNF165,ROBO1,ROBO2,ROBO3,RPS6KA5,RTN4R,RYK,S100A6,S100B,SCN1B,SCRIB,SDC2,SEC24B,SEMA3A,SEMA3C,SEMA3F,SEMA4A,SEMA4F,SEMA5B,SEMA6A,SEMA6C,SEMA7A,SHANK1,SHANK3,SHH,SIAH1,SIAH2,SLC11A2,SLC1A3,SLC9A3R1,SLC9A6,SLIT1,SLIT2,SLIT3,SLITRK1,SLITRK2,SLITRK3,SLITRK4,SLITRK5,SLITRK6,SMAD4,SOD1,SOS1,SPAST,SPG11,SPON2,SPTA1,SPTAN1,SPTB,SPTBN1,SPTBN2,SPTBN4,SPTBN5,STK11,STMN1,STRC,STXBP1,SZT2,TBCE,TCTN1,TGFB2,TLR9,TMEM106B,TNN,TNR,TOP2B,TSKU,TUBB3,UCHL1,ULK1,ULK2,UNC5A,UNC5B,UNC5C,UNC5D,UNK,USP33,USP9X,VANGL2,VASP,VAX1,VCL,VEGFA,VLDLR,WDPCP,WNT3,WNT3A,WNT5A,WNT7A,ZEB2,ZNF280A,ZNF280B,ZNF280C
GO:ACTIVATION_OF_TRANSMEMBRANE_RECEPTOR_PROTEIN_TYROSINE_KINASE_ACTIVITY	http://www.broadinstitute.org/gsea/msigdb/cards/GO_ACTIVATION_OF_TRANSMEMBRANE_RECEPTOR_PROTEIN_TYROSINE_KINASE_ACTIVITY	12	0.724	0.955648	1	1	ADRB2,ANGPT1,ANGPT4,CHRNA3,EFNA5,EGF,GREM1,NRG1,NRG3,PDGFC,PILRB,PRLR
GO:SPHINGOLIPID_MEDIATED_SIGNALING_PATHWAY	http://www.broadinstitute.org/gsea/msigdb/cards/GO_SPHINGOLIPID_MEDIATED_SIGNALING_PATHWAY;GO:SPHINGOSINE_1_PHOSPHATE_SIGNALING_PATHWAY;http://www.broadinstitute.org/gsea/msigdb/cards/GO_SPHINGOSINE_1_PHOSPHATE_SIGNALING_PATHWAY	12	0.724	0.955648	1	1	EZR,GPR6,S1PR1,S1PR2,S1PR3,S1PR4,S1PR5,SPHK1,SPHK2,SPNS1,SPNS2,SPNS3
GO:SIGNALING_RECEPTOR_ACTIVITY	http://www.broadinstitute.org/gsea/msigdb/cards/GO_SIGNALING_RECEPTOR_ACTIVITY	1261	0.72417	0.955648	1	1	ABCA1,ABCA7,ABCC8,ABCC9,ABHD2,ACVR1,ACVR1B,ACVR1C,ACVR2A,ACVR2B,ACVRL1,ADCYAP1R1,ADIPOR1,ADIPOR2,ADORA1,ADORA2A,ADORA2B,ADORA3,ADRA1A,ADRA1B,ADRA1D,ADRA2A,ADRA2B,ADRA2C,ADRB1,ADRB2,ADRB3,AGER,AGTR1,AGTR2,AGTRAP,AHR,ALK,AMHR2,ANTXR1,ANXA9,APLNR,AR,ARNT,AVPR1A,AVPR2,AXL,B9D1,BAI1,BAI2,BAI3,BCAM,BDKRB1,BDKRB2,BMPR1A,BMPR1B,BMPR2,BRD8,BRS3,C5AR1,CALCR,CALCRL,CASR,CCKAR,CCKBR,CCR1,CCR10,CCR2,CCR3,CCR4,CCR5,CCR6,CCR7,CCR8,CCR9,CCRL2,CD14,CD247,CD27,CD28,CD300A,CD300C,CD36,CD3D,CD3E,CD3G,CD4,CD40,CD44,CD47,CD5,CD72,CD74,CD79B,CD80,CD86,CD8A,CD8B,CD97,CELSR1,CELSR2,CELSR3,CHRM1,CHRM2,CHRM3,CHRM4,CHRM5,CHRNA1,CHRNA10,CHRNA2,CHRNA3,CHRNA4,CHRNA5,CHRNA6,CHRNA7,CHRNA9,CHRNB1,CHRNB2,CHRNB3,CHRNB4,CHRND,CHRNE,CHRNG,CLEC1A,CLEC1B,CLEC4M,CLEC7A,CMKLR1,CNR1,CNR2,CNTFR,COLEC12,CR1,CR2,CRCP,CRHR1,CRHR2,CRIM1,CRY1,CRY2,CSF1R,CSF2RB,CSF3R,CTSH,CX3CR1,CXCR1,CXCR2,CXCR3,CXCR4,CXCR5,CXCR6,CYSLTR1,CYSLTR2,DARC,DCC,DDR1,DDR2,DISP1,DMBT1,DNER,DRD1,DRD2,DRD3,DRD4,DRD5,EBI3,EBP,EDA2R,EDAR,EDNRA,EDNRB,EFEMP1,EFNA3,EFNA4,EFNB3,EGF,EGFR,ELOVL4,ELTD1,EMR1,EMR2,EMR3,ENG,EPHA1,EPHA10,EPHA2,EPHA3,EPHA4,EPHA5,EPHA6,EPHA7,EPHA8,EPHB1,EPHB2,EPHB3,EPHB4,EPHB6,EPOR,ERBB2,ERBB3,ERBB4,ESR1,ESR2,ESRRA,ESRRB,ESRRG,EVI2A,F2,F2R,F2RL1,F2RL2,F2RL3,F3,FAS,FCER1A,FCER1G,FCGRT,FCN1,FFAR1,FFAR2,FFAR3,FGFR1,FGFR2,FGFR3,FGFR4,FGFRL1,FKBP1B,FLT1,FLT3,FLT4,FPR1,FPR2,FPR3,FRZB,FSHR,FZD1,FZD10,FZD2,FZD3,FZD4,FZD5,FZD6,FZD7,FZD8,GABBR1,GABBR2,GABRA1,GABRA2,GABRA3,GABRA4,GABRA5,GABRA6,GABRB1,GABRB2,GABRB3,GABRD,GABRE,GABRG1,GABRG2,GABRG3,GABRP,GABRQ,GABRR1,GABRR2,GAL,GALR1,GALR2,GALR3,GCGR,GFRA1,GFRA2,GFRA3,GFRA4,GHR,GHRHR,GHSR,GIPR,GLP1R,GLP2R,GLRA1,GLRA2,GLRA3,GLRA4,GNAT2,GNRHR,GP1BA,GP1BB,GP6,GPBAR1,GPC4,GPC6,GPR1,GPR101,GPR110,GPR111,GPR112,GPR113,GPR115,GPR116,GPR119,GPR12,GPR123,GPR124,GPR125,GPR126,GPR128,GPR132,GPR133,GPR135,GPR139,GPR141,GPR142,GPR143,GPR144,GPR146,GPR148,GPR149,GPR15,GPR150,GPR151,GPR152,GPR153,GPR156,GPR157,GPR158,GPR160,GPR161,GPR162,GPR17,GPR171,GPR173,GPR174,GPR176,GPR179,GPR18,GPR182,GPR183,GPR19,GPR20,GPR21,GPR22,GPR25,GPR26,GPR27,GPR3,GPR31,GPR32,GPR34,GPR35,GPR37,GPR37L1,GPR39,GPR4,GPR42,GPR45,GPR50,GPR52,GPR55,GPR6,GPR61,GPR62,GPR63,GPR64,GPR65,GPR68,GPR75,GPR78,GPR82,GPR83,GPR84,GPR85,GPR87,GPR88,GPR98,GPRC5A,GPRC5B,GPRC5C,GPRC5D,GPRC6A,GRIA1,GRIA2,GRIA3,GRIA4,GRID1,GRID2,GRIK1,GRIK2,GRIK3,GRIK4,GRIK5,GRIN1,GRIN2A,GRIN2B,GRIN2C,GRIN2D,GRIN3A,GRIN3B,GRM1,GRM2,GRM3,GRM4,GRM5,GRM6,GRM7,GRM8,GRPR,HCAR1,HCAR2,HCAR3,HCRTR1,HCRTR2,HLA-DOA,HLA-DOB,HLA-DPA1,HLA-DQA1,HLA-DQA2,HLA-DQB1,HLA-DQB2,HLA-DRA,HLA-DRB1,HNF4A,HNF4G,HPGD,HRH1,HRH2,HRH3,HRH4,HTR1A,HTR1B,HTR1D,HTR1E,HTR1F,HTR2A,HTR2B,HTR2C,HTR3A,HTR3B,HTR3C,HTR3D,HTR3E,HTR4,HTR5A,HTR6,HTR7,ICAM1,IFNAR1,IFNAR2,IFNGR1,IFNGR2,IGF1R,IGF2R,IGSF1,IGSF6,IL10RA,IL10RB,IL11RA,IL12B,IL12RB1,IL12RB2,IL13RA1,IL13RA2,IL15RA,IL17RA,IL17RB,IL17RC,IL17RD,IL17RE,IL17REL,IL18R1,IL1R1,IL1R2,IL1RAP,IL1RAPL2,IL1RL1,IL1RL2,IL20RA,IL20RB,IL21R,IL22RA1,IL22RA2,IL23R,IL27RA,IL2RA,IL2RB,IL2RG,IL31RA,IL4R,IL5RA,IL6R,IL6ST,IL7R,INPP5K,INSR,INSRR,INTS6,ITGA11,ITGA2,ITGA4,ITGAL,ITGAV,ITGB1,ITGB2,ITGB3,ITPR1,ITPR2,ITPR3,JPH2,JPH3,KCNH1,KCNH2,KCNH3,KCNH4,KCNH5,KCNH8,KDR,KIR2DL4,KIR3DL1,KISS1R,KIT,KLRC1,KLRC2,KLRC3,KLRC4-KLRK1,KLRD1,KLRF1,KLRK1,KRT17,LAG3,LANCL1,LEF1,LEPR,LGR4,LGR5,LGR6,LHCGR,LIFR,LILRA1,LILRB1,LILRB2,LILRB3,LILRB5,LPAR1,LPAR2,LPAR3,LPAR4,LPAR5,LPAR6,LPHN1,LPHN2,LPHN3,LRP5,LRP5L,LRP6,LRP8,LTB4R,LTB4R2,LTBP1,LTBP4,LTBR,LTK,LY96,LYVE1,MARCO,MAS1,MAS1L,MC1R,MC2R,MC3R,MC4R,MC5R,MCHR1,MCHR2,MCOLN1,MERTK,MET,MLNR,MPL,MR1,MRGPRD,MRGPRE,MRGPRF,MRGPRG,MRGPRX1,MRGPRX2,MRGPRX3,MRGPRX4,MST1R,MTNR1A,MTNR1B,MUSK,NCR2,NFAM1,NGFR,NKX3-1,NLRP6,NMBR,NMUR1,NMUR2,NOTCH2,NPBWR1,NPBWR2,NPC1,NPC1L1,NPFFR1,NPFFR2,NPR1,NPR2,NPR3,NPSR1,NPTN,NPY,NPY1R,NPY2R,NPY5R,NR0B1,NR0B2,NR1D1,NR1D2,NR1H2,NR1H3,NR1H4,NR1I2,NR1I3,NR2C1,NR2C2,NR2E1,NR2F1,NR2F2,NR2F6,NR3C1,NR3C2,NR4A1,NR4A2,NR4A3,NR5A1,NR5A2,NR6A1,NRP1,NRP2,NRXN1,NRXN2,NRXN3,NTRK1,NTRK2,NTRK3,NTSR1,NTSR2,OGFR,OPN1LW,OPN1SW,OPN3,OPN4,OPN5,OPRD1,OPRK1,OPRL1,OPRM1,OR10A2,OR10A3,OR10A4,OR10A5,OR10A6,OR10A7,OR10AD1,OR10AG1,OR10C1,OR10D3,OR10G2,OR10G3,OR10G4,OR10G6,OR10G7,OR10G8,OR10G9,OR10H1,OR10H2,OR10H3,OR10H4,OR10H5,OR10J1,OR10J3,OR10J5,OR10K1,OR10K2,OR10P1,OR10Q1,OR10R2,OR10S1,OR10T2,OR10V1,OR10W1,OR10X1,OR10Z1,OR11A1,OR11G2,OR11H4,OR11H6,OR11L1,OR12D2,OR12D3,OR13A1,OR13C2,OR13C3,OR13C4,OR13C5,OR13C8,OR13C9,OR13D1,OR13F1,OR13G1,OR13H1,OR13J1,OR14A16,OR14A2,OR14C36,OR14I1,OR14J1,OR1A1,OR1A2,OR1B1,OR1C1,OR1D2,OR1D5,OR1E1,OR1E2,OR1F1,OR1G1,OR1I1,OR1J1,OR1J2,OR1J4,OR1K1,OR1L1,OR1L3,OR1L4,OR1L6,OR1L8,OR1M1,OR1N1,OR1N2,OR1Q1,OR1S1,OR1S2,OR2A12,OR2A14,OR2A2,OR2A25,OR2A4,OR2A5,OR2AE1,OR2AG1,OR2AG2,OR2AJ1,OR2AK2,OR2AP1,OR2AT4,OR2B11,OR2B2,OR2B3,OR2B6,OR2C1,OR2C3,OR2D2,OR2D3,OR2F1,OR2F2,OR2G2,OR2G3,OR2G6,OR2H1,OR2H2,OR2J1,OR2J2,OR2J3,OR2K2,OR2L13,OR2L2,OR2L3,OR2L5,OR2L8,OR2M2,OR2M3,OR2M4,OR2M5,OR2M7,OR2S2,OR2T1,OR2T11,OR2T12,OR2T2,OR2T27,OR2T3,OR2T33,OR2T35,OR2T4,OR2T5,OR2T6,OR2T7,OR2T8,OR2V1,OR2V2,OR2W1,OR2W3,OR2Y1,OR3A1,OR3A2,OR3A3,OR4A15,OR4A16,OR4A47,OR4B1,OR4C11,OR4C15,OR4C16,OR4C3,OR4C5,OR4C6,OR4D1,OR4D10,OR4D11,OR4D2,OR4D5,OR4D6,OR4D9,OR4E2,OR4F15,OR4F6,OR4K1,OR4K13,OR4K14,OR4K15,OR4K17,OR4K2,OR4K5,OR4L1,OR4N5,OR4S1,OR4X1,OR4X2,OR51A2,OR51A4,OR51A7,OR51B2,OR51B4,OR51B5,OR51B6,OR51D1,OR51E1,OR51E2,OR51F1,OR51F2,OR51G1,OR51G2,OR51H1P,OR51I1,OR51I2,OR51J1,OR51L1,OR51M1,OR51Q1,OR51S1,OR51T1,OR51V1,OR52A1,OR52A5,OR52B2,OR52B4,OR52B6,OR52D1,OR52E2,OR52E4,OR52E6,OR52E8,OR52H1,OR52I1,OR52I2,OR52J3,OR52K1,OR52K2,OR52L1,OR52M1,OR52N1,OR52N2,OR52N4,OR52N5,OR52R1,OR52W1,OR56A1,OR56A3,OR56A4,OR56B1,OR56B4,OR5A1,OR5A2,OR5AC2,OR5AK2,OR5AN1,OR5AP2,OR5AR1,OR5AS1,OR5AU1,OR5B12,OR5B17,OR5B2,OR5B21,OR5B3,OR5C1,OR5D13,OR5D14,OR5D16,OR5D18,OR5F1,OR5H1,OR5H14,OR5H15,OR5H2,OR5H6,OR5I1,OR5J2,OR5K1,OR5K2,OR5K3,OR5K4,OR5L1,OR5L2,OR5M1,OR5M10,OR5M11,OR5M3,OR5M8,OR5M9,OR5P2,OR5P3,OR5R1,OR5T1,OR5T2,OR5T3,OR5V1,OR5W2,OR6A2,OR6B1,OR6B2,OR6B3,OR6C1,OR6C2,OR6C3,OR6C4,OR6C6,OR6C65,OR6C68,OR6C70,OR6C74,OR6C75,OR6C76,OR6F1,OR6J1,OR6K2,OR6K3,OR6K6,OR6M1,OR6N1,OR6N2,OR6P1,OR6Q1,OR6S1,OR6T1,OR6V1,OR6X1,OR6Y1,OR7A10,OR7A17,OR7A5,OR7C1,OR7C2,OR7D2,OR7D4,OR7E24,OR7G1,OR7G2,OR7G3,OR8A1,OR8B12,OR8B2,OR8B3,OR8B4,OR8B8,OR8D1,OR8D2,OR8D4,OR8G5,OR8H1,OR8H2,OR8H3,OR8I2,OR8J1,OR8J3,OR8K1,OR8K3,OR8K5,OR8S1,OR8U1,OR9A2,OR9G1,OR9G4,OR9I1,OR9K2,OR9Q1,OR9Q2,OSMR,OXER1,OXGR1,OXTR,P2RX1,P2RX2,P2RX3,P2RX4,P2RX5,P2RX6,P2RX7,P2RY1,P2RY10,P2RY11,P2RY12,P2RY13,P2RY14,P2RY2,P2RY4,P2RY6,PAQR5,PAQR6,PAQR7,PAQR8,PAQR9,PAX8,PDGFRA,PDGFRB,PDGFRL,PGLYRP1,PGLYRP2,PGLYRP3,PGLYRP4,PGR,PGRMC2,PIGR,PKD2,PKD2L1,PLAUR,PLXNA1,PLXNA2,PLXNA3,PLXNA4,PLXNB1,PLXNB2,PLXNB3,PLXNC1,PLXND1,PPARA,PPARD,PPARG,PRLHR,PRLR,PROKR1,PROKR2,PTAFR,PTCH1,PTCH2,PTCHD1,PTCHD2,PTCHD3,PTGDR,PTGER1,PTGER2,PTGER3,PTGER4,PTGFR,PTGIR,PTH1R,PTH2R,PTK2B,PTK7,PTPRA,PTPRB,PTPRC,PTPRD,PTPRE,PTPRF,PTPRG,PTPRH,PTPRK,PTPRM,PTPRN2,PTPRO,PTPRR,PTPRS,PTPRU,PTPRZ1,PVRL1,PVRL2,QRFPR,RAMP1,RAMP2,RAMP3,RARA,RARB,RARG,RASA3,RELT,RET,RGMA,RGMB,RGR,RHO,ROBO1,ROBO2,ROR1,ROR2,RORA,RORB,RORC,ROS1,RRH,RTN4R,RXFP1,RXFP2,RXFP3,RXFP4,RXRA,RXRB,RXRG,RYK,RYR1,RYR2,RYR3,S1PR1,S1PR2,S1PR3,S1PR4,S1PR5,SCARB1,SCARF1,SCTR,SDC4,SELE,SEMA4D,SFRP1,SFRP2,SFRP4,SFRP5,SIGLEC8,SIGMAR1,SLAMF1,SLC22A17,SMO,SORCS1,SORCS2,SORCS3,SORL1,SORT1,SPHK1,SPHK2,SPN,SSTR1,SSTR2,SSTR3,SSTR4,SSTR5,SUCNR1,TAAR1,TAAR2,TAAR5,TAAR6,TAAR8,TACR1,TACR2,TACR3,TAPT1,TAS1R1,TAS1R2,TAS1R3,TAS2R1,TAS2R10,TAS2R13,TAS2R14,TAS2R16,TAS2R19,TAS2R20,TAS2R3,TAS2R30,TAS2R31,TAS2R39,TAS2R4,TAS2R40,TAS2R41,TAS2R42,TAS2R43,TAS2R46,TAS2R5,TAS2R50,TAS2R60,TAS2R7,TAS2R8,TAS2R9,TBXA2R,TEK,TGFBR1,TGFBR2,TGFBR3,THBD,THRA,THRB,TIE1,TLR1,TLR10,TLR2,TLR3,TLR4,TLR5,TLR6,TLR7,TLR9,TM2D1,TMIGD2,TNFRSF10A,TNFRSF10B,TNFRSF10C,TNFRSF10D,TNFRSF11A,TNFRSF11B,TNFRSF14,TNFRSF18,TNFRSF19,TNFRSF1A,TNFRSF1B,TNFRSF21,TNFRSF25,TNFRSF4,TNFRSF6B,TNFRSF8,TNFRSF9,TPCN1,TPCN2,TPRA1,TRHR,TRIM27,TRIM5,TRPA1,TRPV1,TRPV4,TSHR,TSPAN12,TSPO,TYRO3,UNC5C,UTS2R,VDR,VIPR1,VIPR2,VLDLR,VN1R1,VN1R2,VN1R4,XCR1,XPR1,ZACN,ZNF219,ZP2
GO:BLOOD_MICROPARTICLE	http://www.broadinstitute.org/gsea/msigdb/cards/GO_BLOOD_MICROPARTICLE	109	0.72427	0.955648	1	1	A1BG,ACSM1,ACTA1,ACTB,ACTC1,ACTG1,ACTG2,AFM,AGT,AHSG,ALB,AMBP,ANGPTL4,ANXA5,APCS,APOA1,APOA2,APOA4,APOA5,APOE,APOL1,BCHE,C1QB,C1QC,C3,C4A,C4B,C4BPA,C8A,C8G,C9,CD5L,CFB,CFH,CFHR3,CIB2,CLIC1,CLU,CP,CPN2,CPSF3L,DNPEP,EIF2A,ENG,F13A1,F2,FCN2,FCN3,FGA,FGB,FGG,FN1,GC,GRIPAP1,GSN,HBA1,HBA2,HBB,HBD,HBE1,HBG2,HP,HPR,HPX,HRG,HSPA1A,HSPA1B,HSPA1L,HSPA2,HSPA6,HSPA8,IGJ,IGLL1,IGLL5,ITGA2B,ITIH1,ITIH2,ITIH4,KNG1,KRT1,LGALS3BP,MSN,OAZ3,ORM1,ORM2,PFN1,PLG,PON1,POTEE,POTEF,PROS1,PRSS1,PSMC5,SDCBP,SERPINA3,SERPINC1,SERPINF2,SERPING1,SLC2A1,SLC4A1,STOM,TF,TFRC,TGFB1,TMPRSS13,YWHAZ,ZBTB38,ZNF177,ZNF559-ZNF177
GO:MEMBRANE_PROTEIN_COMPLEX	http://www.broadinstitute.org/gsea/msigdb/cards/GO_MEMBRANE_PROTEIN_COMPLEX	958	0.72437	0.955648	1	1	ABCA2,ABCA7,ABCB6,ABCB8,ABCC8,ABCC9,ABCD4,ABCF2,ABCG5,ABCG8,ABHD12,ABHD6,ACVR1,ACVR1B,ACVR1C,ACVR2A,ADAM8,AFTPH,AKAP6,AKAP9,AKTIP,ALCAM,AMIGO1,ANKFY1,ANKZF1,ANO1,ANO2,ANO6,AP1B1,AP1G1,AP1G2,AP1M1,AP1M2,AP1S1,AP1S2,AP1S3,AP2A1,AP2A2,AP2B1,AP2M1,AP2S1,AP3B1,AP3B2,AP3D1,AP3M1,AP3M2,AP3S1,AP3S2,AP4B1,AP4E1,AP4M1,APBB1IP,APC,APC2,APOO,APOOL,ARL6,ARL6IP1,ARRB1,ASPH,ATG14,ATP12A,ATP1A1,ATP1A2,ATP1A3,ATP1A4,ATP1B1,ATP1B2,ATP1B3,ATP1B4,ATP2A1,ATP2A2,ATP4B,ATP5A1,ATP5B,ATP5C1,ATP5D,ATP5E,ATP5EP2,ATP5F1,ATP5G1,ATP5G2,ATP5G3,ATP5H,ATP5I,ATP5J,ATP5J2,ATP5L,ATP5L2,ATP5O,ATP5S,ATP6AP1,ATP6AP1L,ATP6V0A1,ATP6V0A2,ATP6V0A4,ATP6V0B,ATP6V0C,ATP6V0D1,ATP6V0D2,ATP6V0E1,ATP6V0E2,ATP6V1A,ATP6V1B2,ATP6V1C1,ATP6V1C2,ATP6V1D,ATP6V1E1,ATP6V1E2,ATP6V1F,ATP6V1G1,ATP6V1G2,ATP6V1G3,ATP6V1H,ATPIF1,AUP1,AZGP1,B2M,BAIAP2L2,BAK1,BAX,BCAP31,BCL10,BCL2,BCS1L,BECN1,BEST1,BEST2,BEST3,BEST4,BET1,BET1L,BIRC2,BMP2,BMPR1A,BMPR1B,BNIP1,C11orf83,C14orf2,C19orf70,C1orf101,C3orf58,C5,C6,C7,C8A,C8B,C8G,C9,CACNA1A,CACNA1B,CACNA1C,CACNA1D,CACNA1E,CACNA1F,CACNA1G,CACNA1H,CACNA1I,CACNA1S,CACNA2D1,CACNA2D2,CACNA2D3,CACNA2D4,CACNB1,CACNB2,CACNB3,CACNB4,CACNG1,CACNG2,CACNG3,CACNG4,CACNG5,CACNG6,CACNG7,CACNG8,CALM1,CALM2,CALM3,CALR,CAMK2D,CARD11,CASP10,CASP3,CASP8,CASQ2,CATSPER1,CATSPER2,CATSPER3,CATSPER4,CATSPERB,CATSPERG,CAV1,CAV3,CBL,CCDC109B,CD14,CD247,CD34,CD3D,CD3E,CD3G,CD4,CD40,CD6,CD74,CD79B,CD8A,CD8B,CDH1,CDH2,CEACAM1,CFLAR,CFTR,CHCHD3,CHCHD6,CHMP1A,CHMP1B,CHMP2A,CHMP2B,CHMP3,CHMP4A,CHMP4B,CHMP4C,CHMP6,CHMP7,CHRNA1,CHRNA10,CHRNA2,CHRNA3,CHRNA4,CHRNA5,CHRNA6,CHRNA7,CHRNA9,CHRNB1,CHRNB2,CHRNB3,CHRNB4,CHRND,CHRNE,CHRNG,CHUK,CLCC1,CLCN1,CLCN2,CLCNKA,CLCNKB,CLIC1,CLIC2,CLIC3,CLIC4,CLIC5,CLIC6,CLTA,CLTB,CLTC,CNGA3,CNGA4,CNGB1,CNGB3,CNIH2,CNIH3,CNTFR,CNTN2,CNTNAP1,CNTNAP2,COL13A1,COPA,COPB1,COPB2,COPE,COPZ1,COPZ2,CORO1C,COX4I1,COX4I2,COX5A,COX6A1,COX6A2,COX7B,COX7B2,COX8A,COX8C,CPLX1,CPLX2,CPT1C,CSF2RB,CTDNEP1,CTNNA1,CTNNB1,CTTN,CYBA,CYBB,DAB2,DAD1,DAG1,DCTN1,DDOST,DENND5A,DERL1,DIABLO,DLG1,DLG2,DLG3,DLG4,DMD,DNAJC3,DNM1,DOC2B,DPP6,EGFR,ENG,EPN2,EPS15,EPS15L1,EPS8,ERN1,ERN2,EXT2,FADD,FAF1,FAF2,FAM21C,FAS,FCER1G,FKBP1B,FKRP,FLOT1,FLOT2,FOXRED1,FXYD1,FXYD2,FXYD3,FZD8,GABBR1,GABBR2,GABRA1,GABRA2,GABRA3,GABRA4,GABRA5,GABRA6,GABRB1,GABRB2,GABRB3,GABRD,GABRE,GABRG1,GABRG2,GABRG3,GABRP,GABRQ,GABRR1,GABRR2,GGA1,GGA2,GGA3,GJA1,GJA10,GJA3,GJA4,GJA9,GJB1,GJB2,GJB3,GJB4,GJB5,GJB6,GJB7,GJC1,GJC2,GJC3,GJD2,GJD3,GJD4,GLRA1,GLRA2,GLRA3,GLRA4,GLRB,GM2A,GNA12,GNA13,GNA14,GNA15,GNAI1,GNAI2,GNAI3,GNAS,GNAT1,GNAT2,GNAT3,GNAZ,GNB1,GNG10,GNG11,GNG12,GNG13,GNG2,GNG3,GNG4,GNG5,GNG7,GNG8,GNGT1,GNGT2,GOSR1,GOSR2,GPAA1,GRB2,GRIA1,GRIA2,GRIA3,GRIA4,GRID2,GRIK2,GRIK4,GRIK5,GRIN1,GRIN2A,GRIN2B,GRIN2C,GRIN2D,GRIN3A,GRIN3B,GRM1,HCN2,HFE,HLA-A,HLA-B,HLA-C,HLA-DMA,HLA-DMB,HLA-DOA,HLA-DOB,HLA-DPA1,HLA-DPB1,HLA-DQA1,HLA-DQA2,HLA-DQB1,HLA-DQB2,HLA-DRA,HLA-DRB1,HLA-E,HLA-F,HLA-G,HM13,HOOK1,HOOK2,HOOK3,HSPA2,HSPD1,HTR3A,HTR3B,HTR3C,HTR3D,HTR3E,HTRA2,IGF2R,IKBKB,IL10RB,IL12RB1,IL13RA1,IL23R,IL6,IL6R,IL6ST,IMMP1L,IMMP2L,IMMT,INHA,INSIG1,INSIG2,INSR,IRAK1,IRS1,ITGA1,ITGA11,ITGA2,ITGA2B,ITGA3,ITGA4,ITGA5,ITGA6,ITGA7,ITGA8,ITGA9,ITGAD,ITGAE,ITGAL,ITGAM,ITGAV,ITGAX,ITGB1,ITGB2,ITGB3,ITGB4,ITGB5,ITGB6,ITGB7,ITGB8,JUP,KCNA1,KCNA10,KCNA2,KCNA3,KCNA4,KCNA5,KCNA6,KCNA7,KCNAB1,KCNAB2,KCNB1,KCNB2,KCNC1,KCNC2,KCNC3,KCNC4,KCND1,KCND2,KCND3,KCNE1,KCNE1L,KCNE2,KCNE3,KCNF1,KCNG1,KCNG2,KCNG3,KCNG4,KCNH1,KCNH2,KCNH4,KCNIP1,KCNIP2,KCNIP3,KCNIP4,KCNJ1,KCNJ11,KCNJ14,KCNJ16,KCNJ2,KCNJ3,KCNJ4,KCNJ5,KCNJ6,KCNJ8,KCNK1,KCNK2,KCNK4,KCNK6,KCNMA1,KCNMB1,KCNMB2,KCNMB3,KCNMB4,KCNN1,KCNN4,KCNQ1,KCNQ2,KCNQ3,KCNQ4,KCNQ5,KCNS1,KCNS2,KCNS3,KCNT1,KCNT2,KCNU1,KCNV1,KCNV2,KHDRBS1,KRT19,KRT8,KRTCAP2,LAMP2,LAMTOR1,LAMTOR2,LAMTOR3,LDLRAP1,LIN7C,LRP4,LRP5,LRP6,LRRC26,LRRC8A,LY96,LYN,MAGEE1,MAGEL2,MAGT1,MAP3K5,MARCH6,MCU,MEP1A,MICU1,MMGT1,MPP7,MR1,MS4A2,MTOR,MYH9,NAPA,NAPB,NAPG,NCALD,NCF2,NCF4,NDUFA1,NDUFA10,NDUFA11,NDUFA12,NDUFA13,NDUFA2,NDUFA4,NDUFA5,NDUFA6,NDUFA7,NDUFA8,NDUFA9,NDUFAB1,NDUFAF1,NDUFB1,NDUFB10,NDUFB11,NDUFB2,NDUFB3,NDUFB4,NDUFB5,NDUFB6,NDUFB7,NDUFB8,NDUFB9,NDUFC1,NDUFC2,NDUFS1,NDUFS2,NDUFS3,NDUFS4,NDUFS5,NDUFS6,NDUFS7,NDUFS8,NDUFV1,NDUFV2,NDUFV3,NECAP2,NEO1,NETO1,NETO2,NLGN1,NOS1,NOS1AP,NOX1,NOX3,NOX4,NOXA1,NOXO1,NPLOC4,NPNT,NRBF2,NUP62,OLFM2,OLFM3,ORMDL3,OS9,OSMR,OSTC,PAM16,PANK1,PARK7,PDE4B,PDE4D,PGM5,PICALM,PIGK,PIGS,PIGT,PIGU,PIK3C2A,PIK3C2B,PIK3C2G,PIK3C3,PIK3CA,PIK3CB,PIK3CD,PIK3CG,PIK3R1,PIK3R2,PIK3R3,PIK3R4,PIK3R5,PIK3R6,PINK1,PKD1L1,PKD2L1,PLN,PMPCB,POMT1,POMT2,PORCN,PPIF,PPP2R4,PRKACA,PSEN1,PSENEN,PTK2B,PVRL1,RAB7A,RGS11,RGS19,RGS6,RGS7,RGS9,RIPK1,RNF139,RNF185,RNF31,RNF5,RP9,RPN1,RPN2,RRAGA,RRAGB,RRAGC,RRAGD,RYR2,SACM1L,SAMM50,SCAMP5,SCFD1,SCLT1,SCN10A,SCN11A,SCN1A,SCN1B,SCN2A,SCN2B,SCN3A,SCN3B,SCN4A,SCN4B,SCN5A,SCN7A,SCN8A,SCN9A,SCNN1A,SCNN1B,SCNN1G,SCYL1,SDCBP,SDCCAG3,SDF2,SDF2L1,SDHA,SDHB,SDHC,SDHD,SEC22A,SEC22C,SEC23A,SEC23B,SEC24A,SEC24B,SEC24C,SEC24D,SEC31A,SEC31B,SEC61B,SEL1L,SESTD1,SGCA,SGCB,SGCD,SGCE,SGCG,SGCZ,SGIP1,SHANK1,SHC1,SHISA6,SHISA7,SHISA8,SHISA9,SKAP1,SLC11A2,SLC26A6,SLC38A9,SLC6A3,SLC9A1,SMAD7,SNAP23,SNAP25,SNAP29,SNAP47,SNCA,SNF8,SNTA1,SNTB1,SNTB2,SNTG1,SNTG2,SNX1,SNX2,SNX27,SNX3,SNX4,SNX5,SNX6,SNX8,SORBS1,SPCS1,SPCS2,SPCS3,SPTLC1,SPTLC2,SPTLC3,SPTSSA,SPTSSB,SREBF2,SRP9,SRPR,SRPRB,SSPN,SSR4,STOML2,STT3A,STT3B,STX10,STX11,STX12,STX16,STX17,STX18,STX19,STX1B,STX2,STX3,STX4,STX5,STX6,STX7,STX8,STXBP2,STXBP5,STXBP5L,SUMO1,SVIP,SYK,SYNJ1,SYNRG,SYT1,SYVN1,TAP1,TAP2,TAPBP,TBC1D5,TCIRG1,TF,TFR2,TFRC,TGFBR1,TGFBR2,TGFBR3,TIMM10,TIMM17A,TIMM17B,TIMM22,TIMM50,TIMM9,TLR1,TLR2,TLR4,TLR6,TMED10,TMED3,TMED7,TNK2,TOLLIP,TOMM20,TOMM20L,TOMM22,TOMM40,TOMM40L,TOMM5,TOMM6,TOMM7,TOMM70A,TRADD,TRAF2,TRAF3,TRAF5,TRAF6,TRAT1,TRDN,TRIM27,TRIP6,TRPC4,TRPC5,TSG101,TSNARE1,TSPAN32,TTYH1,TTYH2,TTYH3,TUSC3,UBAP1,UBXN1,UBXN7,UFD1L,UGT3A1,UQCR10,UQCRB,UQCRC1,UQCRC2,UQCRFS1,USMG5,UTRN,UVRAG,VAC14,VAMP1,VAMP2,VAMP3,VAMP4,VAMP5,VAMP8,VCAM1,VCP,VDAC1,VDAC2,VDAC3,VMA21,VPS11,VPS16,VPS18,VPS25,VPS26A,VPS26B,VPS28,VPS29,VPS33A,VPS33B,VPS35,VPS36,VPS37A,VPS37B,VPS37C,VPS39,VPS41,VPS4A,VTI1A,VTI1B,VWC2,VWC2L,WNT3A,YKT6,ZACN,ZAP70
GO:NEGATIVE_REGULATION_OF_PROTEIN_ACTIVATION_CASCADE	http://www.broadinstitute.org/gsea/msigdb/cards/GO_NEGATIVE_REGULATION_OF_PROTEIN_ACTIVATION_CASCADE	10	0.72461	0.955648	1	1	C4BPA,C4BPB,CD46,CD55,CD59,CR1,FGA,MASP1,SERPING1,SUSD4
GO:PLATELET_ALPHA_GRANULE_MEMBRANE	http://www.broadinstitute.org/gsea/msigdb/cards/GO_PLATELET_ALPHA_GRANULE_MEMBRANE	12	0.72474	0.955648	1	1	APLP2,CD36,CD9,CYB5R1,ITGA2B,ITGB3,PCDH7,PHACTR2,SELP,SNCA,SPARC,TMX3
GO:POSITIVE_REGULATION_OF_INTERLEUKIN_10_PRODUCTION	http://www.broadinstitute.org/gsea/msigdb/cards/GO_POSITIVE_REGULATION_OF_INTERLEUKIN_10_PRODUCTION	29	0.72483	0.955648	1	1	BCL3,CD274,CD28,CD34,CD40LG,CD46,CD83,FCER1G,HGF,HMGB1,HSPD1,IL12B,IL20RB,IL23A,IL4,IRF4,LGALS9,NOD2,PIBF1,PRKCZ,PTGER4,PYCARD,SASH3,TIGIT,TLR4,TLR9,TNFSF4,TUSC2,XCL1
GO:NUCLEAR_EXPORT	http://www.broadinstitute.org/gsea/msigdb/cards/GO_NUCLEAR_EXPORT	138	0.72505	0.955648	1	1	AAAS,ADAR,AGFG1,AHCYL1,AKAP13,ALKBH5,ATXN1,BUD13,CALR,CASC3,CCHCR1,CDC40,CHTOP,CPSF1,CPSF2,CPSF3,CSE1L,DDX19A,DDX19B,DDX25,DDX39A,DDX39B,DHX38,DUSP16,EGR2,EIF4A3,EIF4E,EIF5A,EIF6,ENY2,FIP1L1,FYTTD1,GLE1,GSK3B,HHEX,HNRNPA1,HNRNPA2B1,HSPA9,LSG1,LUZP4,LZTS2,MAGOH,MALT1,NCBP1,NCBP2,NEMF,NMD3,NOL6,NUP107,NUP133,NUP153,NUP155,NUP160,NUP188,NUP205,NUP210,NUP214,NUP35,NUP37,NUP43,NUP50,NUP54,NUP62,NUP62CL,NUP85,NUP88,NUP98,NUPL1,NUPL2,NUTF2,NXF1,NXF2,NXF2B,NXF3,NXF5,NXT1,PABPN1,PHAX,PKD1,POLDIP3,POLR2D,RAE1,RAN,RANBP1,RANBP17,RANBP2,RBMX2,RNPS1,RPS15,RPS28,RPSA,RRS1,SARNP,SDAD1,SEH1L,SHFM1,SLBP,SLU7,SMG1,SMG5,SMG6,SMG7,SMURF1,SRRM1,SRSF1,SRSF10,SRSF11,SRSF2,SRSF3,SRSF4,SRSF5,SRSF6,SRSF7,SRSF9,STRADA,STRADB,STYX,TGFB1,THOC1,THOC2,THOC3,THOC5,THOC6,THOC7,TPR,TSC1,U2AF2,UPF1,UPF2,UPF3B,XPO1,XPO4,XPO5,XPO6,XPO7,XPOT,ZC3H11A,ZC3H3
GO:LATERAL_ELEMENT	http://www.broadinstitute.org/gsea/msigdb/cards/GO_LATERAL_ELEMENT	10	0.72519	0.955648	1	1	BLM,CCDC155,INCENP,RAD21L1,RAD51,REC8,SMC1B,SMC3,SYCP2,SYCP3
REACTOME:NEPHRIN_INTERACTIONS	http://www.broadinstitute.org/gsea/msigdb/cards/REACTOME_NEPHRIN_INTERACTIONS	19	0.7254	0.955648	1	1	ACTN1,ACTN2,ACTN4,CD2AP,FYN,IQGAP1,KIRREL2,KIRREL3,MAGI2,NCK1,NCK2,NPHS1,PIK3CA,PIK3CB,PIK3R1,PIK3R2,SPTAN1,SPTBN1,WASL
GO:SECONDARY_ACTIVE_TRANSMEMBRANE_TRANSPORTER_ACTIVITY	http://www.broadinstitute.org/gsea/msigdb/cards/GO_SECONDARY_ACTIVE_TRANSMEMBRANE_TRANSPORTER_ACTIVITY	222	0.72549	0.955648	1	1	ANKH,CCDC109B,CDH17,CLCN3,CLCN4,CLCN5,CLCN6,CLCN7,KIAA1919,MCU,MFSD2A,MFSD3,SLC10A1,SLC10A2,SLC10A3,SLC10A4,SLC10A5,SLC10A6,SLC10A7,SLC11A1,SLC11A2,SLC12A1,SLC12A2,SLC12A4,SLC12A5,SLC12A6,SLC12A7,SLC12A8,SLC12A9,SLC13A1,SLC13A3,SLC13A4,SLC13A5,SLC15A1,SLC15A2,SLC15A3,SLC15A4,SLC15A5,SLC16A1,SLC16A10,SLC16A11,SLC16A12,SLC16A13,SLC16A14,SLC16A2,SLC16A3,SLC16A4,SLC16A5,SLC16A7,SLC16A8,SLC16A9,SLC17A1,SLC17A2,SLC17A3,SLC17A4,SLC17A5,SLC17A6,SLC17A7,SLC17A8,SLC19A1,SLC1A1,SLC1A2,SLC1A3,SLC1A4,SLC1A5,SLC1A6,SLC1A7,SLC20A1,SLC20A2,SLC22A1,SLC22A10,SLC22A11,SLC22A12,SLC22A18,SLC22A24,SLC22A25,SLC22A4,SLC22A5,SLC22A6,SLC22A7,SLC22A8,SLC22A9,SLC23A1,SLC23A2,SLC24A1,SLC24A2,SLC24A3,SLC24A4,SLC24A5,SLC25A11,SLC25A16,SLC25A18,SLC25A22,SLC25A3,SLC26A1,SLC26A10,SLC26A11,SLC26A2,SLC26A3,SLC26A4,SLC26A5,SLC26A6,SLC26A7,SLC26A8,SLC26A9,SLC28A1,SLC28A2,SLC28A3,SLC2A10,SLC2A12,SLC2A13,SLC2A6,SLC2A8,SLC2A9,SLC32A1,SLC33A1,SLC34A1,SLC34A2,SLC34A3,SLC35A1,SLC35A2,SLC35A3,SLC35A4,SLC35A5,SLC36A1,SLC36A2,SLC36A3,SLC36A4,SLC37A1,SLC37A2,SLC37A3,SLC37A4,SLC38A1,SLC38A2,SLC38A4,SLC3A2,SLC45A1,SLC45A2,SLC45A3,SLC45A4,SLC46A2,SLC47A1,SLC47A2,SLC4A1,SLC4A10,SLC4A11,SLC4A2,SLC4A3,SLC4A4,SLC4A5,SLC4A7,SLC4A8,SLC4A9,SLC5A1,SLC5A10,SLC5A11,SLC5A12,SLC5A2,SLC5A3,SLC5A4,SLC5A5,SLC5A6,SLC5A7,SLC5A8,SLC5A9,SLC6A1,SLC6A11,SLC6A12,SLC6A13,SLC6A14,SLC6A15,SLC6A16,SLC6A17,SLC6A18,SLC6A19,SLC6A20,SLC6A3,SLC6A4,SLC6A5,SLC6A6,SLC6A7,SLC6A8,SLC6A9,SLC7A1,SLC7A10,SLC7A11,SLC7A13,SLC7A14,SLC7A2,SLC7A3,SLC7A4,SLC7A5,SLC7A6,SLC7A7,SLC7A8,SLC7A9,SLC8A1,SLC8A2,SLC8A3,SLC9A1,SLC9A2,SLC9A3,SLC9A4,SLC9A5,SLC9A6,SLC9A7,SLC9A8,SLC9A9,SLC9B1,SLC9B2,SLCO1A2,SLCO1B1,SLCO1B3,SLCO1C1,SLCO2A1,SLCO2B1,SLCO3A1,SLCO4A1,SLCO4C1,SLCO5A1,SLCO6A1,TMCO3
GO:RECEPTOR_ACTIVITY	http://www.broadinstitute.org/gsea/msigdb/cards/GO_RECEPTOR_ACTIVITY	1491	0.7255	0.955648	1	1	ABCA1,ABCA7,ABCC8,ABCC9,ABHD2,ACE2,ACVR1,ACVR1B,ACVR1C,ACVR2A,ACVR2B,ACVRL1,ADCYAP1R1,ADIPOR1,ADIPOR2,ADORA1,ADORA2A,ADORA2B,ADORA3,ADRA1A,ADRA1B,ADRA1D,ADRA2A,ADRA2B,ADRA2C,ADRB1,ADRB2,ADRB3,AGER,AGTR1,AGTR2,AGTRAP,AHR,ALK,AMHR2,AMOT,ANPEP,ANTXR1,ANTXR2,ANXA6,ANXA9,APLNR,APOBR,AQP1,AR,ARNT,ASGR1,ASGR2,ATP6AP2,ATRN,AVPR1A,AVPR2,AXL,B9D1,BAI1,BAI2,BAI3,BCAM,BDKRB1,BDKRB2,BMPR1A,BMPR1B,BMPR2,BRD8,BRS3,BTN1A1,C5AR1,CADM1,CADM2,CADM3,CADM4,CALCR,CALCRL,CALM1,CALM2,CALM3,CASR,CCKAR,CCKBR,CCR1,CCR10,CCR2,CCR3,CCR4,CCR5,CCR6,CCR7,CCR8,CCR9,CCRL2,CD14,CD180,CD1D,CD2,CD200,CD209,CD226,CD244,CD247,CD27,CD28,CD300A,CD300C,CD33,CD36,CD3D,CD3E,CD3G,CD4,CD40,CD44,CD46,CD47,CD5,CD55,CD5L,CD6,CD7,CD72,CD74,CD79B,CD80,CD86,CD8A,CD8B,CD93,CD97,CDHR3,CEL,CELSR1,CELSR2,CELSR3,CFI,CFTR,CHRM1,CHRM2,CHRM3,CHRM4,CHRM5,CHRNA1,CHRNA10,CHRNA2,CHRNA3,CHRNA4,CHRNA5,CHRNA6,CHRNA7,CHRNA9,CHRNB1,CHRNB2,CHRNB3,CHRNB4,CHRND,CHRNE,CHRNG,CLCA2,CLDN1,CLEC1A,CLEC1B,CLEC4G,CLEC4M,CLEC7A,CMKLR1,CNGA1,CNGA2,CNGA3,CNGA4,CNGB1,CNGB3,CNR1,CNR2,CNTFR,CNTNAP1,COLEC12,CR1,CR2,CRCP,CRHR1,CRHR2,CRIM1,CRLF1,CRTAM,CRY1,CRY2,CSF1R,CSF2RB,CSF3R,CTSH,CUBN,CUL5,CX3CR1,CXADR,CXCL16,CXCR1,CXCR2,CXCR3,CXCR4,CXCR5,CXCR6,CYSLTR1,CYSLTR2,DAB2,DAG1,DARC,DCC,DDR1,DDR2,DERL1,DISP1,DLG1,DLG3,DLG4,DMBT1,DNER,DPP4,DRD1,DRD2,DRD3,DRD4,DRD5,EBI3,EBP,EDA2R,EDAR,EDNRA,EDNRB,EFEMP1,EFNA3,EFNA4,EFNB2,EFNB3,EGF,EGFR,ELOVL4,ELTD1,EMR1,EMR2,EMR3,ENDOU,ENG,ENPP1,ENPP2,ENPP3,EPHA1,EPHA10,EPHA2,EPHA3,EPHA4,EPHA5,EPHA6,EPHA7,EPHA8,EPHB1,EPHB2,EPHB3,EPHB4,EPHB6,EPOR,ERBB2,ERBB3,ERBB4,ESR1,ESR2,ESRRA,ESRRB,ESRRG,EVI2A,EXTL3,F11R,F2,F2R,F2RL1,F2RL2,F2RL3,F3,FAS,FCER1A,FCER1G,FCGRT,FCN1,FFAR1,FFAR2,FFAR3,FGFR1,FGFR2,FGFR3,FGFR4,FGFRL1,FKBP1B,FKBP3,FLT1,FLT3,FLT4,FOLR1,FOLR2,FOLR4,FPR1,FPR2,FPR3,FRZB,FSHR,FZD1,FZD10,FZD2,FZD3,FZD4,FZD5,FZD6,FZD7,FZD8,GABBR1,GABBR2,GABRA1,GABRA2,GABRA3,GABRA4,GABRA5,GABRA6,GABRB1,GABRB2,GABRB3,GABRD,GABRE,GABRG1,GABRG2,GABRG3,GABRP,GABRQ,GABRR1,GABRR2,GAL,GALR1,GALR2,GALR3,GCGR,GFRA1,GFRA2,GFRA3,GFRA4,GHR,GHRHR,GHSR,GIPR,GLP1R,GLP2R,GLRA1,GLRA2,GLRA3,GLRA4,GLRB,GNAT2,GNRHR,GP1BA,GP1BB,GP6,GPA33,GPBAR1,GPC4,GPC6,GPR1,GPR101,GPR110,GPR111,GPR112,GPR113,GPR115,GPR116,GPR119,GPR12,GPR123,GPR124,GPR125,GPR126,GPR128,GPR132,GPR133,GPR135,GPR139,GPR141,GPR142,GPR143,GPR144,GPR146,GPR148,GPR149,GPR15,GPR150,GPR151,GPR152,GPR153,GPR156,GPR157,GPR158,GPR160,GPR161,GPR162,GPR17,GPR171,GPR173,GPR174,GPR176,GPR179,GPR18,GPR182,GPR183,GPR19,GPR20,GPR21,GPR22,GPR25,GPR26,GPR27,GPR3,GPR31,GPR32,GPR34,GPR35,GPR37,GPR37L1,GPR39,GPR4,GPR42,GPR45,GPR50,GPR52,GPR55,GPR6,GPR61,GPR62,GPR63,GPR64,GPR65,GPR68,GPR75,GPR78,GPR82,GPR83,GPR84,GPR85,GPR87,GPR88,GPR98,GPRC5A,GPRC5B,GPRC5C,GPRC5D,GPRC6A,GRIA1,GRIA2,GRIA3,GRIA4,GRID1,GRID2,GRIK1,GRIK2,GRIK3,GRIK4,GRIK5,GRIN1,GRIN2A,GRIN2B,GRIN2C,GRIN2D,GRIN3A,GRIN3B,GRM1,GRM2,GRM3,GRM4,GRM5,GRM6,GRM7,GRM8,GRPR,GUCY1A3,GUCY1B3,GUCY2D,GUCY2F,GYPA,HAVCR1,HCAR1,HCAR2,HCAR3,HCN1,HCN2,HCN4,HCRTR1,HCRTR2,HHIPL1,HLA-DOA,HLA-DOB,HLA-DPA1,HLA-DQA1,HLA-DQA2,HLA-DQB1,HLA-DQB2,HLA-DRA,HLA-DRB1,HNF4A,HNF4G,HPGD,HRH1,HRH2,HRH3,HRH4,HSPA1A,HSPA1B,HTR1A,HTR1B,HTR1D,HTR1E,HTR1F,HTR2A,HTR2B,HTR2C,HTR3A,HTR3B,HTR3C,HTR3D,HTR3E,HTR4,HTR5A,HTR6,HTR7,HYAL1,HYAL2,HYAL3,ICAM1,IDE,IFNAR1,IFNAR2,IFNGR1,IFNGR2,IGF1R,IGF2R,IGSF1,IGSF6,IL10RA,IL10RB,IL11RA,IL12B,IL12RB1,IL12RB2,IL13RA1,IL13RA2,IL15RA,IL17RA,IL17RB,IL17RC,IL17RD,IL17RE,IL17REL,IL18R1,IL18RAP,IL1R1,IL1R2,IL1RAP,IL1RAPL2,IL1RL1,IL1RL2,IL20RA,IL20RB,IL21R,IL22RA1,IL22RA2,IL23R,IL27RA,IL2RA,IL2RB,IL2RG,IL31RA,IL4R,IL5RA,IL6R,IL6ST,IL7R,ILDR1,INPP5K,INSR,INSRR,INTS6,ITGA11,ITGA2,ITGA4,ITGA5,ITGAL,ITGAV,ITGAX,ITGB1,ITGB2,ITGB3,ITGB4,ITGB5,ITGB6,ITGB7,ITGB8,ITPR1,ITPR2,ITPR3,JMJD6,JPH2,JPH3,KCNA10,KCNE2,KCNH1,KCNH2,KCNH3,KCNH4,KCNH5,KCNH8,KCNJ1,KCNJ10,KCNJ11,KCNJ13,KCNJ14,KCNJ15,KCNJ16,KCNJ2,KCNJ3,KCNJ4,KCNJ5,KCNJ6,KCNJ8,KCNJ9,KCNK1,KCNK6,KCNQ5,KDR,KIR2DL1,KIR2DL3,KIR2DL4,KIR3DL1,KISS1R,KIT,KLRC1,KLRC2,KLRC3,KLRC4-KLRK1,KLRD1,KLRF1,KLRK1,KRT1,KRT17,LAG3,LAMP1,LANCL1,LDLR,LEF1,LEPR,LGALS3BP,LGR4,LGR5,LGR6,LHCGR,LIFR,LILRA1,LILRA2,LILRA3,LILRB1,LILRB2,LILRB3,LILRB4,LILRB5,LOXL2,LOXL3,LOXL4,LPAR1,LPAR2,LPAR3,LPAR4,LPAR5,LPAR6,LPHN1,LPHN2,LPHN3,LRP1,LRP10,LRP12,LRP2,LRP5,LRP5L,LRP6,LRP8,LRPAP1,LRRN2,LTB4R,LTB4R2,LTBP1,LTBP4,LTBR,LTK,LY75,LY96,LYVE1,MARCO,MAS1,MAS1L,MC1R,MC2R,MC3R,MC4R,MC5R,MCC,MCHR1,MCHR2,MCOLN1,MED1,MED12,MED13,MED14,MED16,MED17,MED24,MED30,MED4,MERTK,MET,MLNR,MMD,MOG,MPL,MR1,MRGPRD,MRGPRE,MRGPRF,MRGPRG,MRGPRX1,MRGPRX2,MRGPRX3,MRGPRX4,MSR1,MST1R,MTNR1A,MTNR1B,MUSK,NCALD,NCR2,NCR3,NEO1,NFAM1,NGFR,NKX3-1,NLGN1,NLGN2,NLGN3,NLGN4X,NLRP6,NMBR,NMUR1,NMUR2,NOTCH1,NOTCH2,NOTCH4,NPBWR1,NPBWR2,NPC1,NPC1L1,NPFFR1,NPFFR2,NPR1,NPR2,NPR3,NPSR1,NPTN,NPY,NPY1R,NPY2R,NPY5R,NR0B1,NR0B2,NR1D1,NR1D2,NR1H2,NR1H3,NR1H4,NR1I2,NR1I3,NR2C1,NR2C2,NR2E1,NR2F1,NR2F2,NR2F6,NR3C1,NR3C2,NR4A1,NR4A2,NR4A3,NR5A1,NR5A2,NR6A1,NRP1,NRP2,NRXN1,NRXN2,NRXN3,NTRK1,NTRK2,NTRK3,NTSR1,NTSR2,OGFR,OGFRL1,OLR1,OPN1LW,OPN1SW,OPN3,OPN4,OPN5,OPRD1,OPRK1,OPRL1,OPRM1,OR10A2,OR10A3,OR10A4,OR10A5,OR10A6,OR10A7,OR10AD1,OR10AG1,OR10C1,OR10D3,OR10G2,OR10G3,OR10G4,OR10G6,OR10G7,OR10G8,OR10G9,OR10H1,OR10H2,OR10H3,OR10H4,OR10H5,OR10J1,OR10J3,OR10J5,OR10K1,OR10K2,OR10P1,OR10Q1,OR10R2,OR10S1,OR10T2,OR10V1,OR10W1,OR10X1,OR10Z1,OR11A1,OR11G2,OR11H4,OR11H6,OR11L1,OR12D2,OR12D3,OR13A1,OR13C2,OR13C3,OR13C4,OR13C5,OR13C8,OR13C9,OR13D1,OR13F1,OR13G1,OR13H1,OR13J1,OR14A16,OR14A2,OR14C36,OR14I1,OR14J1,OR1A1,OR1A2,OR1B1,OR1C1,OR1D2,OR1D5,OR1E1,OR1E2,OR1F1,OR1G1,OR1I1,OR1J1,OR1J2,OR1J4,OR1K1,OR1L1,OR1L3,OR1L4,OR1L6,OR1L8,OR1M1,OR1N1,OR1N2,OR1Q1,OR1S1,OR1S2,OR2A12,OR2A14,OR2A2,OR2A25,OR2A4,OR2A5,OR2AE1,OR2AG1,OR2AG2,OR2AJ1,OR2AK2,OR2AP1,OR2AT4,OR2B11,OR2B2,OR2B3,OR2B6,OR2C1,OR2C3,OR2D2,OR2D3,OR2F1,OR2F2,OR2G2,OR2G3,OR2G6,OR2H1,OR2H2,OR2J1,OR2J2,OR2J3,OR2K2,OR2L13,OR2L2,OR2L3,OR2L5,OR2L8,OR2M2,OR2M3,OR2M4,OR2M5,OR2M7,OR2S2,OR2T1,OR2T11,OR2T12,OR2T2,OR2T27,OR2T3,OR2T33,OR2T35,OR2T4,OR2T5,OR2T6,OR2T7,OR2T8,OR2V1,OR2V2,OR2W1,OR2W3,OR2Y1,OR3A1,OR3A2,OR3A3,OR4A15,OR4A16,OR4A47,OR4B1,OR4C11,OR4C15,OR4C16,OR4C3,OR4C5,OR4C6,OR4D1,OR4D10,OR4D11,OR4D2,OR4D5,OR4D6,OR4D9,OR4E2,OR4F15,OR4F6,OR4K1,OR4K13,OR4K14,OR4K15,OR4K17,OR4K2,OR4K5,OR4L1,OR4N5,OR4S1,OR4X1,OR4X2,OR51A2,OR51A4,OR51A7,OR51B2,OR51B4,OR51B5,OR51B6,OR51D1,OR51E1,OR51E2,OR51F1,OR51F2,OR51G1,OR51G2,OR51H1P,OR51I1,OR51I2,OR51J1,OR51L1,OR51M1,OR51Q1,OR51S1,OR51T1,OR51V1,OR52A1,OR52A5,OR52B2,OR52B4,OR52B6,OR52D1,OR52E2,OR52E4,OR52E6,OR52E8,OR52H1,OR52I1,OR52I2,OR52J3,OR52K1,OR52K2,OR52L1,OR52M1,OR52N1,OR52N2,OR52N4,OR52N5,OR52R1,OR52W1,OR56A1,OR56A3,OR56A4,OR56B1,OR56B4,OR5A1,OR5A2,OR5AC2,OR5AK2,OR5AN1,OR5AP2,OR5AR1,OR5AS1,OR5AU1,OR5B12,OR5B17,OR5B2,OR5B21,OR5B3,OR5C1,OR5D13,OR5D14,OR5D16,OR5D18,OR5F1,OR5H1,OR5H14,OR5H15,OR5H2,OR5H6,OR5I1,OR5J2,OR5K1,OR5K2,OR5K3,OR5K4,OR5L1,OR5L2,OR5M1,OR5M10,OR5M11,OR5M3,OR5M8,OR5M9,OR5P2,OR5P3,OR5R1,OR5T1,OR5T2,OR5T3,OR5V1,OR5W2,OR6A2,OR6B1,OR6B2,OR6B3,OR6C1,OR6C2,OR6C3,OR6C4,OR6C6,OR6C65,OR6C68,OR6C70,OR6C74,OR6C75,OR6C76,OR6F1,OR6J1,OR6K2,OR6K3,OR6K6,OR6M1,OR6N1,OR6N2,OR6P1,OR6Q1,OR6S1,OR6T1,OR6V1,OR6X1,OR6Y1,OR7A10,OR7A17,OR7A5,OR7C1,OR7C2,OR7D2,OR7D4,OR7E24,OR7G1,OR7G2,OR7G3,OR8A1,OR8B12,OR8B2,OR8B3,OR8B4,OR8B8,OR8D1,OR8D2,OR8D4,OR8G5,OR8H1,OR8H2,OR8H3,OR8I2,OR8J1,OR8J3,OR8K1,OR8K3,OR8K5,OR8S1,OR8U1,OR9A2,OR9G1,OR9G4,OR9I1,OR9K2,OR9Q1,OR9Q2,OSMR,OXER1,OXGR1,OXTR,P2RX1,P2RX2,P2RX3,P2RX4,P2RX5,P2RX6,P2RX7,P2RY1,P2RY10,P2RY11,P2RY12,P2RY13,P2RY14,P2RY2,P2RY4,P2RY6,PAQR3,PAQR4,PAQR5,PAQR6,PAQR7,PAQR8,PAQR9,PAX8,PDGFRA,PDGFRB,PDGFRL,PGBD1,PGLYRP1,PGLYRP2,PGLYRP3,PGLYRP4,PGR,PGRMC2,PIGR,PKD2,PKD2L1,PKHD1,PKHD1L1,PLA2R1,PLAUR,PLXNA1,PLXNA2,PLXNA3,PLXNA4,PLXNB1,PLXNB2,PLXNB3,PLXNC1,PLXND1,PPARA,PPARD,PPARG,PRG4,PRLHR,PRLR,PROCR,PROKR1,PROKR2,PRSS12,PTAFR,PTCH1,PTCH2,PTCHD1,PTCHD2,PTCHD3,PTGDR,PTGER1,PTGER2,PTGER3,PTGER4,PTGFR,PTGIR,PTH1R,PTH2R,PTK2B,PTK7,PTPRA,PTPRB,PTPRC,PTPRD,PTPRE,PTPRF,PTPRG,PTPRH,PTPRK,PTPRM,PTPRN2,PTPRO,PTPRR,PTPRS,PTPRU,PTPRZ1,PVR,PVRL1,PVRL2,PVRL3,PVRL4,QRFPR,RAMP1,RAMP2,RAMP3,RARA,RARB,RARG,RASA3,RELT,RET,RGMA,RGMB,RGR,RHO,RNF139,ROBO1,ROBO2,ROBO4,ROR1,ROR2,RORA,RORB,RORC,ROS1,RPSA,RRBP1,RRH,RTN4R,RTN4RL1,RTN4RL2,RXFP1,RXFP2,RXFP3,RXFP4,RXRA,RXRB,RXRG,RYK,RYR1,RYR2,RYR3,S1PR1,S1PR2,S1PR3,S1PR4,S1PR5,SCARA3,SCARA5,SCARB1,SCARB2,SCARF1,SCNN1A,SCNN1B,SCNN1D,SCNN1G,SCTR,SDC4,SEC62,SEC63,SELE,SELPLG,SEMA4D,SERPINB3,SFRP1,SFRP2,SFRP4,SFRP5,SHROOM2,SIGLEC7,SIGLEC8,SIGMAR1,SIVA1,SLAMF1,SLC10A1,SLC17A7,SLC1A5,SLC20A1,SLC20A2,SLC22A17,SLC40A1,SMAGP,SMO,SORCS1,SORCS2,SORCS3,SORL1,SORT1,SPHK1,SPHK2,SPN,SRCRB4D,SSC5D,SSTR1,SSTR2,SSTR3,SSTR4,SSTR5,STAB1,STAB2,STRA6,SUCNR1,SUSD2,TAAR1,TAAR2,TAAR5,TAAR6,TAAR8,TACR1,TACR2,TACR3,TACSTD2,TAPT1,TAS1R1,TAS1R2,TAS1R3,TAS2R1,TAS2R10,TAS2R13,TAS2R14,TAS2R16,TAS2R19,TAS2R20,TAS2R3,TAS2R30,TAS2R31,TAS2R39,TAS2R4,TAS2R40,TAS2R41,TAS2R42,TAS2R43,TAS2R46,TAS2R5,TAS2R50,TAS2R60,TAS2R7,TAS2R8,TAS2R9,TBXA2R,TEK,TFR2,TFRC,TGFBR1,TGFBR2,TGFBR3,THBD,THRA,THRAP3,THRB,TIE1,TIGIT,TINAG,TINAGL1,TLR1,TLR10,TLR2,TLR3,TLR4,TLR5,TLR6,TLR7,TLR8,TLR9,TM2D1,TMEM123,TMIGD2,TMPRSS13,TMPRSS15,TMPRSS2,TMPRSS3,TMPRSS4,TMPRSS5,TNFRSF10A,TNFRSF10B,TNFRSF10C,TNFRSF10D,TNFRSF11A,TNFRSF11B,TNFRSF13B,TNFRSF14,TNFRSF17,TNFRSF18,TNFRSF19,TNFRSF1A,TNFRSF1B,TNFRSF21,TNFRSF25,TNFRSF4,TNFRSF6B,TNFRSF8,TNFRSF9,TNPO3,TPCN1,TPCN2,TPRA1,TRAM1,TREM1,TREM2,TREML2,TRHR,TRIM27,TRIM5,TRPA1,TRPV1,TRPV4,TSHR,TSPAN12,TSPO,TYRO3,UNC13B,UNC5C,UTS2R,VAC14,VDR,VIPR1,VIPR2,VLDLR,VN1R1,VN1R2,VN1R4,XCR1,XPR1,ZACN,ZNF219,ZP2
GO:NEUROTRANSMITTER_METABOLIC_PROCESS	http://www.broadinstitute.org/gsea/msigdb/cards/GO_NEUROTRANSMITTER_METABOLIC_PROCESS	25	0.7256	0.955648	1	1	ABAT,ACHE,ALDH5A1,ALDH9A1,CACNA1A,CHAT,CLN3,COLQ,COMT,DAGLA,DAGLB,GAD1,GAD2,GCHFR,LRTOMT,MAOA,NAALAD2,NOS1,PAH,PRIMA1,SLC22A2,SLC44A4,SLC5A7,SLC6A3,TH
GO:UNSATURATED_FATTY_ACID_METABOLIC_PROCESS	http://www.broadinstitute.org/gsea/msigdb/cards/GO_UNSATURATED_FATTY_ACID_METABOLIC_PROCESS	99	0.72563	0.955648	1	1	ABCC1,ABCD1,ACAA1,ACOT8,ACOX1,ACSL1,ALOX12,ALOX12B,ALOX15,ALOX15B,ALOX5,ALOX5AP,ALOXE3,AWAT1,C9orf3,CBR1,CD74,CYP1A1,CYP1A2,CYP1B1,CYP2A13,CYP2A6,CYP2A7,CYP2B6,CYP2C18,CYP2C19,CYP2C8,CYP2C9,CYP2D6,CYP2E1,CYP2F1,CYP2J2,CYP2U1,CYP4A11,CYP4F12,CYP4F2,CYP4F3,DAGLA,DAGLB,DECR2,DEGS1,DPEP1,EDN1,EDN2,ELOVL1,ELOVL2,ELOVL3,ELOVL5,EPHX2,FAAH,FAAH2,FADS1,FADS2,FADS3,FCER1A,GGT1,GGT5,GGT6,GGT7,GGTLC1,GGTLC2,HPGD,HPGDS,HSD17B4,LTA4H,LTC4S,MAPK3,MGLL,MGST2,MIF,PDPN,PLA2G10,PLA2G1B,PLA2G4A,PLA2G4B,PLA2G4C,PLA2G4F,PLA2G5,PNPLA8,PRG3,PTGDS,PTGES,PTGES2,PTGES3,PTGIS,PTGR1,PTGR2,PTGS1,PTGS2,RNPEP,RNPEPL1,SCD,SCD5,SCP2,SPHK1,SSTR4,SYK,TBXAS1,TNFRSF1A
GO:ORGANIC_CATION_TRANSMEMBRANE_TRANSPORTER_ACTIVITY	http://www.broadinstitute.org/gsea/msigdb/cards/GO_ORGANIC_CATION_TRANSMEMBRANE_TRANSPORTER_ACTIVITY	15	0.72564	0.955648	1	1	ADC,OAZ3,SLC22A1,SLC22A13,SLC22A14,SLC22A16,SLC22A2,SLC22A3,SLC22A4,SLC22A5,SLC25A17,SLC25A20,SLC25A29,SLC25A42,SLC7A8
GO:REGULATION_OF_T_CELL_PROLIFERATION	http://www.broadinstitute.org/gsea/msigdb/cards/GO_REGULATION_OF_T_CELL_PROLIFERATION	142	0.7258	0.955687	1	1	ADK,AGER,AIF1,ANXA1,BMP4,BTN2A2,C10orf54,CARD11,CASP3,CCDC88B,CCL19,CCL5,CCR2,CD1D,CD209,CD244,CD274,CD276,CD28,CD3E,CD4,CD40LG,CD46,CD55,CD59,CD6,CD80,CD86,CDKN2A,CEBPB,CLC,CLEC4G,CORO1A,CTNNB1,DHPS,DLG1,DNAJA3,EBI3,EFNB1,EPO,ERBB2,FADD,FOXJ1,FOXP3,GLMN,GNRH1,GPAM,HAVCR2,HES1,HHLA2,HLA-A,HLA-DMB,HLA-DPA1,HLA-DPB1,HLA-DRB1,HLA-E,HLA-G,HMGB1,ICOSLG,IDO1,IFNG,IGF1,IGF2,IGFBP2,IHH,IL10,IL12A,IL12B,IL12RB1,IL15,IL18,IL1B,IL2,IL20RB,IL21,IL23A,IL23R,IL27,IL2RA,IL4,IL6,IL6ST,IRF1,ITCH,JAK3,KIAA0922,LEP,LGALS3,LGALS9,LILRB1,LILRB2,LMO1,MAD1L1,MARCH7,NCK1,NCK2,NCKAP1L,NDFIP1,PAWR,PDCD1LG2,PDE5A,PELI1,PLA2G2D,PLA2G2F,PNP,PRKAR1A,PRKCQ,PRNP,PTPRC,PYCARD,PYDC1,RAC2,RASAL3,RC3H1,RIPK2,RIPK3,RLTPR,SASH3,SCGB1A1,SFTPD,SHH,SLAMF1,SOS1,SPN,SPTA1,STAT5B,SYK,TGFB1,TMIGD2,TNFRSF13C,TNFRSF14,TNFRSF21,TNFSF18,TNFSF4,TNFSF9,TRAF6,VCAM1,VTCN1,XCL1,ZAP70,ZP3,ZP4
GO:REGULATION_OF_FILOPODIUM_ASSEMBLY	http://www.broadinstitute.org/gsea/msigdb/cards/GO_REGULATION_OF_FILOPODIUM_ASSEMBLY	34	0.72616	0.955781	1	1	AGRN,ARAP1,ARF6,BCAS3,CAPZB,CCL21,CCR7,CDC42,DNM3,DPYSL3,ESPN,FMR1,FNBP1L,FSCN1,GAP43,GPM6A,MIEN1,MYO10,NLGN1,NRXN1,PALM,PPP1R16B,PPP1R9A,PRKCD,PRKCQ,RAB17,RAB5A,RALA,RHOQ,SRF,TGFB3,TGFBR1,WASL,ZMYND8
GO:POSITIVE_REGULATION_OF_LEUKOCYTE_MEDIATED_IMMUNITY	http://www.broadinstitute.org/gsea/msigdb/cards/GO_POSITIVE_REGULATION_OF_LEUKOCYTE_MEDIATED_IMMUNITY	84	0.72651	0.955781	1	1	ADORA2B,AP1G1,B2M,C3,CADM1,CCL2,CD226,CD28,CD40,CLCF1,CRTAM,EXOSC3,F2RL1,FADD,FCER1A,FCER1G,FCER2,FGR,FOXP3,FZD5,GAB2,GATA3,HLA-A,HLA-B,HLA-E,HPX,HSPD1,IFNG,IL12A,IL12B,IL12RB1,IL13,IL1B,IL2,IL21,IL23A,IL23R,IL4,IL4R,KLRC4-KLRK1,KLRK1,LAG3,LAMP1,LTA,MALT1,MAP3K7,MSH6,NCR3,NLRP3,NOS2,P2RX7,PAXIP1,PRKCZ,PTAFR,PVR,PVRL2,RASGRP1,RSAD2,SASH3,SH2D1A,SH2D1B,SLAMF6,SNX4,STAP1,STAT5B,STAT6,STX4,STX7,SYK,TBX21,TGFB1,TNF,TNFSF13,TNFSF4,TRAF2,TRAF6,UNG,VAMP8,VAV1,WHSC1,XCL1,ZAP70,ZBTB1,ZP3
REACTOME:N_GLYCAN_ANTENNAE_ELONGATION	http://www.broadinstitute.org/gsea/msigdb/cards/REACTOME_N_GLYCAN_ANTENNAE_ELONGATION	14	0.72663	0.955781	1	1	B4GALT1,B4GALT2,B4GALT3,B4GALT4,B4GALT5,B4GALT6,MGAT4A,MGAT4B,MGAT4C,MGAT5,ST6GAL1,ST8SIA2,ST8SIA3,ST8SIA6
GO:EPIBOLY	http://www.broadinstitute.org/gsea/msigdb/cards/GO_EPIBOLY	20	0.72672	0.955781	1	1	ACVRL1,ADAM17,CEACAM1,COL5A1,CYR61,DDR1,FLNA,HBEGF,ITGA5,LCP1,MEGF8,MSX2,PDCD10,RHOA,RHOC,RLTPR,SCNN1B,TMEFF2,TOR1A,WNT7A
GO:PHOTORECEPTOR_INNER_SEGMENT	http://www.broadinstitute.org/gsea/msigdb/cards/GO_PHOTORECEPTOR_INNER_SEGMENT	34	0.72692	0.955781	1	1	AIPL1,ARMS2,ARR3,BBS4,CIB2,CROCC,DNM1,DNM2,DNM3,DRAM2,GNAT1,GNAT2,GNB1,GNB5,GNGT1,GUCA1A,GUCA1B,INHA,MAK,MYO7A,NOS1,PDC,PHLPP2,PPEF2,RDH11,RDH12,RGS9,RHO,RP1,SAG,TULP1,USH1C,USH1G,USH2A
GO:EXTRACELLULAR_MATRIX_BINDING	http://www.broadinstitute.org/gsea/msigdb/cards/GO_EXTRACELLULAR_MATRIX_BINDING	49	0.72699	0.955781	1	1	ACHE,ADAM9,ADAMTS15,ADAMTS5,AGRN,BCAM,BGN,C6orf15,CD248,COL11A1,CTSS,CYR61,DAG1,DCN,DMP1,ECM1,FBLN2,GPC1,GPR126,ITGA2,ITGA2B,ITGA3,ITGA9,ITGAV,ITGB1,ITGB3,LACRT,LGALS1,LGALS3,LRRC15,LYPD3,LYPD5,NCL,NID1,NTN4,OLFML2A,PLEKHA2,RPSA,SHH,SLIT2,SPARC,SPOCK2,SPP1,SSC5D,TGFBI,THBS1,THBS4,TINAGL1,VEGFA
REACTOME:GRB2_SOS_PROVIDES_LINKAGE_TO_MAPK_SIGNALING_FOR_INTERGRINS_	http://www.broadinstitute.org/gsea/msigdb/cards/REACTOME_GRB2_SOS_PROVIDES_LINKAGE_TO_MAPK_SIGNALING_FOR_INTERGRINS_	15	0.72726	0.955781	1	1	APBB1IP,FGA,FGB,FGG,FN1,GRB2,ITGA2B,ITGB3,PTK2,RAP1A,RAP1B,SOS1,SRC,TLN1,VWF
GO:CYCLIC_NUCLEOTIDE_BIOSYNTHETIC_PROCESS	http://www.broadinstitute.org/gsea/msigdb/cards/GO_CYCLIC_NUCLEOTIDE_BIOSYNTHETIC_PROCESS	34	0.72731	0.955781	1	1	ADCY1,ADCY10,ADCY2,ADCY3,ADCY4,ADCY5,ADCY6,ADCY7,ADCY8,ADCY9,ADM,ADORA2A,AMPD2,AQP1,CALCRL,GUCA2B,GUCY1A2,GUCY1A3,GUCY1B3,GUCY2C,GUCY2D,GUCY2F,HTR2B,HTR2C,MB21D1,NPPA,NPPB,NPPC,NPR1,NPR2,NPR3,RAMP2,TAAR1,UCN2
GO:NEGATIVE_REGULATION_OF_PROTEIN_OLIGOMERIZATION	http://www.broadinstitute.org/gsea/msigdb/cards/GO_NEGATIVE_REGULATION_OF_PROTEIN_OLIGOMERIZATION	11	0.72735	0.955781	1	1	BCL11A,CLDN7,CLU,CRBN,HIST3H3,INS,OPRD1,PEX14,SORL1,SRC,TMC8
GO:DEACETYLASE_ACTIVITY	http://www.broadinstitute.org/gsea/msigdb/cards/GO_DEACETYLASE_ACTIVITY	52	0.72747	0.955781	1	1	AADAC,AMDHD2,ARID4A,ARID4B,ATXN3,BRMS1,BRMS1L,CES2,CHD3,CHD4,ESD,HDAC1,HDAC10,HDAC11,HDAC2,HDAC3,HDAC4,HDAC5,HDAC6,HDAC7,HDAC8,HDAC9,HMG20B,KDM1A,MACROD1,MACROD2,MBD3,MTA2,MTA3,NACC2,NDST1,NDST2,NDST4,PHF21A,PIGL,RBBP4,RBBP7,RCOR1,REST,SALL1,SAP18,SAP30,SAP30L,SIN3A,SIN3B,SIRT1,SIRT2,SIRT3,SIRT4,SIRT6,SIRT7,SUDS3
GO:NEGATIVE_REGULATION_OF_NITRIC_OXIDE_BIOSYNTHETIC_PROCESS	http://www.broadinstitute.org/gsea/msigdb/cards/GO_NEGATIVE_REGULATION_OF_NITRIC_OXIDE_BIOSYNTHETIC_PROCESS;GO:NEGATIVE_REGULATION_OF_NITRIC_OXIDE_METABOLIC_PROCESS;http://www.broadinstitute.org/gsea/msigdb/cards/GO_NEGATIVE_REGULATION_OF_NITRIC_OXIDE_METABOLIC_PROCESS	12	0.72763	0.955781	1	1	ACP5,ATP2B4,CAV1,CD34,GLA,IL10,IL4,OPRM1,PTGIS,RGN,TSPO,ZC3H12A
GO:REGULATION_OF_EPITHELIAL_TO_MESENCHYMAL_TRANSITION	http://www.broadinstitute.org/gsea/msigdb/cards/GO_REGULATION_OF_EPITHELIAL_TO_MESENCHYMAL_TRANSITION	64	0.72767	0.955781	1	1	AGER,ALX1,AXIN2,BAMBI,BCL9L,BMP2,BMP5,CLASP1,CLASP2,COL1A1,CRB2,CTNNB1,DAB2,DAB2IP,DACT3,DAG1,EFNA1,ELL3,EPB41L5,EPHA3,EZH2,FAM195B,FOXA1,FOXA2,FUZ,GCNT2,GLIPR2,GREM1,HDAC2,HPN,LEF1,MAD2L2,NKX2-1,NOTCH1,OLFM1,OVOL2,PBLD,PHLDB2,POFUT2,PPP2CA,SDCBP,SDHAF2,SERPINB3,SFRP1,SFRP2,SMAD2,SMAD3,SMAD4,SMAD7,SNAI1,STRAP,TBX5,TCF7L2,TGFB1,TGFB1I1,TGFB2,TGFB3,TGFBR1,TGFBR2,TRIM62,TWIST1,VASN,WWTR1,ZNF703
GO:REGULATION_OF_CELL_PROJECTION_SIZE	http://www.broadinstitute.org/gsea/msigdb/cards/GO_REGULATION_OF_CELL_PROJECTION_SIZE	11	0.72818	0.955781	1	1	CDHR2,CDHR5,CNTN2,EZR,KEL,PLS1,TWF2,USH1C,VIL1,WNT7A,XK
GO:CELLULAR_HOMEOSTASIS	http://www.broadinstitute.org/gsea/msigdb/cards/GO_CELLULAR_HOMEOSTASIS	644	0.72825	0.955781	1	1	AACS,ABCA12,ABCB6,ABCB7,ABCC2,ABCG2,ABL1,ABL2,ACO1,ADCY5,ADCYAP1,ADD1,ADM,ADRA1A,ADRA1B,ADRA1D,AGER,AGT,AGTR1,AGTR2,AIFM1,AIFM3,ALAS2,ALDOA,ANK2,ANO6,ANXA6,ANXA7,APEX1,APOC3,APOE,APP,AQP1,AQP10,AQP2,AQP3,AQP4,AQP5,AQP6,AQP7,AQP8,ARF1,ATG5,ATOX1,ATP12A,ATP13A1,ATP13A2,ATP13A3,ATP13A4,ATP13A5,ATP1A1,ATP1A2,ATP1A3,ATP1A4,ATP1B1,ATP1B2,ATP1B3,ATP2A1,ATP2A2,ATP2A3,ATP2B1,ATP2B2,ATP2B3,ATP2B4,ATP2C1,ATP2C2,ATP4A,ATP5B,ATP6V0A1,ATP6V0A2,ATP6V0A4,ATP6V0B,ATP6V0C,ATP6V0D1,ATP6V0D2,ATP6V0E1,ATP6V0E2,ATP6V1A,ATP6V1B2,ATP6V1C1,ATP6V1C2,ATP6V1D,ATP6V1E1,ATP6V1E2,ATP6V1F,ATP6V1G1,ATP6V1G2,ATP6V1G3,ATP6V1H,ATP7A,ATP7B,AVP,AVPR1A,BAK1,BAX,BBC3,BCAP31,BCL2,BDKRB1,BDKRB2,BMP6,C10orf2,C1QTNF1,C1QTNF3,C5AR1,C8orf44-SGK3,CA2,CA7,CACNA1A,CACNA1C,CACNA2D1,CACNB3,CACNB4,CALB1,CALB2,CALCB,CALCR,CALR,CAMK2D,CAMP,CAPN3,CARTPT,CASQ2,CASR,CAV1,CAV3,CCDC109B,CCDC22,CCKAR,CCKBR,CCL1,CCL11,CCL13,CCL14,CCL15,CCL19,CCL2,CCL21,CCL23,CCL28,CCL3,CCL5,CCL7,CCL8,CCR1,CCR10,CCR2,CCR3,CCR4,CCR5,CCR6,CCR7,CCR8,CCR9,CD36,CD38,CD40,CD52,CD55,CDH23,CFL2,CFTR,CHERP,CHMP2B,CHRNA1,CHRNA10,CHRNA7,CHRNA9,CIB2,CKB,CLCN3,CLCN6,CLDN16,CLIC4,CLN3,CLN5,CLN6,CLNS1A,CMA1,CP,CPB2,CSRP3,CXCL12,CXCL13,CXCR3,CXCR4,CYBA,CYBB,CYBRD1,CYP7A1,CYSLTR1,DDIT3,DEDD2,DGAT2,DISC1,DLD,DLG4,DMD,DMPK,DNA2,DNAJC10,DNAJC16,DRD1,DRD2,DRD3,DRD4,DRD5,E2F4,EDN1,EDN2,EDN3,EDNRA,EDNRB,EGLN2,ELANE,ENDOG,ENPP1,EP300,EPHX2,EPOR,ERN1,ERO1L,ERO1LB,ERP44,ESR1,F2,F2R,F2RL1,FAM132B,FAS,FASLG,FGF2,FGF21,FGF23,FGGY,FIS1,FITM2,FKBP1B,FLVCR1,FN1,FOXA3,FOXO1,FTH1,FTHL17,FTL,FTMT,FXN,GAA,GALR1,GALR2,GAS6,GATA2,GATA4,GCK,GCLC,GCM2,GHRHR,GHRL,GIPR,GJA1,GJB6,GLP1R,GLRX,GLRX2,GLRX3,GLRX5,GNA13,GNA15,GNAT2,GNB1,GNB2L1,GNG3,GPCPD1,GPR12,GPR6,GPX1,GRIK2,GRIK5,GRIN1,GRM1,GRXCR1,GSR,GYLTL1B,HAAO,HAMP,HCRT,HEPH,HEXB,HFE,HIF1A,HK1,HK2,HK3,HKDC1,HMGB1,HMOX1,HMOX2,HNRNPK,HPX,HRC,HRH4,HSP90B1,HTR2A,HTR2B,HTR2C,IBTK,ICAM1,IDE,IL1B,IL1R1,IL2,IL6,IMMT,IREB2,IRS2,ISCU,ITGB1,ITPR1,ITPR2,ITPR3,JAK2,JAK3,JPH1,JPH2,JPH3,JPH4,KCNA5,KCNB1,KCNJ11,KCNJ2,KCNK3,KCNMA1,KCNN4,KCTD17,KEL,KISS1,KNG1,KRIT1,LAMP2,LARGE,LCK,LCN2,LGALS1,LPAR1,LPAR2,LPAR3,LRP6,LRRC8A,LRRK2,LTF,MAFG,MCHR1,MCL1,MCOLN1,MCU,MEN1,MICU1,MIP,MSTN,MTL5,MTM1,MTNR1B,MUC17,MYC,NCF2,NCF4,NDFIP1,NEDD4L,NELL2,NEUROD1,NFE2L2,NMB,NME1,NME9,NMUR2,NNT,NOL3,NOS1,NOS2,NOS3,NOX1,NOX4,NPFF,NPTN,NPY1R,NPY2R,NR1H4,NUBP1,OGT,OPRL1,OPRM1,ORMDL3,OXT,OXTR,P2RX7,P2RY1,P2RY2,P2RY4,P4HB,PARK2,PAX2,PCNA,PDE6A,PDE6B,PDGFRA,PDIA2,PDIA3,PDIA4,PDIA5,PDIA6,PDILT,PDK3,PFKM,PIK3CA,PIK3CB,PIK3CG,PIK3R1,PIK3R2,PKD1,PKD2,PKHD1,PLA2G6,PLAU,PLCE1,PLCG2,PLN,PML,POLG,PPARGC1A,PPP3CA,PPT1,PRDX4,PRKACA,PRKCB,PRKCE,PRND,PRNP,PROK2,PSEN1,PTGER3,PTGER4,PTGES2,PTH,PTH1R,PTK2B,PTPRC,PTPRN,PTPRN2,PVALB,PYGM,QSOX1,QSOX2,RAB11B,RAB11FIP2,RAB11FIP5,RAB20,RAB38,RAB7A,RAF1,RANBP2,RAP1A,RAP1GDS1,RASA3,RGN,RHAG,RHCG,RHOT1,RHOT2,RIC3,RTEL1,RXFP3,RYR1,RYR2,RYR3,S100A8,S100A9,S1PR1,S1PR3,S1PR4,SAA1,SCARA5,SCGN,SCO1,SCO2,SERPINF1,SESN2,SGCZ,SGK1,SGK2,SGK3,SH3BGRL3,SHANK3,SIN3A,SIRT1,SLC11A1,SLC11A2,SLC12A4,SLC12A5,SLC12A7,SLC17A7,SLC22A12,SLC22A17,SLC24A1,SLC24A2,SLC24A3,SLC24A4,SLC24A5,SLC26A1,SLC26A10,SLC26A11,SLC26A2,SLC26A3,SLC26A4,SLC26A5,SLC26A6,SLC26A7,SLC26A8,SLC26A9,SLC29A1,SLC30A1,SLC30A5,SLC30A7,SLC30A8,SLC31A1,SLC31A2,SLC34A1,SLC34A2,SLC34A3,SLC35G1,SLC39A10,SLC39A12,SLC39A13,SLC39A14,SLC39A4,SLC39A5,SLC39A6,SLC39A7,SLC39A8,SLC40A1,SLC4A1,SLC4A10,SLC4A11,SLC4A2,SLC4A3,SLC4A4,SLC4A5,SLC4A7,SLC4A8,SLC4A9,SLC6A12,SLC8A1,SLC8A2,SLC8A3,SLC9A1,SLC9A3R1,SLC9A8,SMAD4,SOD1,SOX4,SPPL3,SRF,SRI,STAR,STC1,STC2,STIM2,STOML2,SWAP70,SYPL2,TAC1,TAC4,TACR1,TBXA2R,TCIRG1,TENC1,TF,TFAP2B,TFR2,TFRC,TGFB1,TGM2,TH,TMBIM6,TMEM165,TMEM175,TMEM203,TMEM64,TMPRSS3,TMPRSS6,TMX1,TMX2,TMX3,TMX4,TNNI3,TPCN1,TPCN2,TPT1,TRDN,TRIM32,TRPA1,TRPC1,TRPC4,TRPC5,TRPC6,TRPC7,TRPM1,TRPM2,TRPM4,TRPM7,TRPM8,TRPV1,TRPV4,TTC7A,TTPA,TXN,TXN2,TXNDC11,TXNDC12,TXNDC15,TXNDC16,TXNDC2,TXNDC5,TXNDC8,TXNDC9,TXNL1,TXNRD1,TXNRD2,TXNRD3,TYRO3,UBC,UCP2,UPF1,UTS2,UTS2R,VAPB,VDR,WDTC1,WFS1,XBP1,XCL1,XCR1,XK,XPR1,ZNF236
GO:HISTONE_H3_K4_METHYLATION	http://www.broadinstitute.org/gsea/msigdb/cards/GO_HISTONE_H3_K4_METHYLATION	26	0.72841	0.955781	1	1	ARID4A,ASH1L,ASH2L,CTR9,CXXC1,DPY30,DYDC1,DYDC2,HIST1H1C,HIST1H1D,HIST1H1E,KDM6A,OGT,PAXIP1,RBBP5,RTF1,SETD1A,SETD1B,SETD3,SETMAR,TET2,TET3,WDR5,WDR61,WDR82,ZNF335
GO:HISTONE_H4_K5_ACETYLATION	http://www.broadinstitute.org/gsea/msigdb/cards/GO_HISTONE_H4_K5_ACETYLATION;GO:HISTONE_H4_K8_ACETYLATION;http://www.broadinstitute.org/gsea/msigdb/cards/GO_HISTONE_H4_K8_ACETYLATION	9	0.72861	0.955781	1	1	HCFC1,ING4,KAT7,KAT8,MCRS1,MEAF6,OGT,PHF20,WDR5
GO:APICAL_DENDRITE	http://www.broadinstitute.org/gsea/msigdb/cards/GO_APICAL_DENDRITE	13	0.7289	0.955781	1	1	CLU,CPEB3,FAS,FLNA,MYO1D,OSBP2,PPARGC1A,PTK2B,RGS12,SEZ6,SLC17A8,SLC4A10,YKT6
GO:CATION_TRANSPORTING_ATPASE_COMPLEX	http://www.broadinstitute.org/gsea/msigdb/cards/GO_CATION_TRANSPORTING_ATPASE_COMPLEX	16	0.72895	0.955781	1	1	ATP12A,ATP1A1,ATP1A2,ATP1A3,ATP1A4,ATP1B1,ATP1B2,ATP1B3,ATP1B4,ATP2A2,ATP4B,FXYD1,FXYD2,GM2A,PLN,SLC9A1
GO:REGULATION_OF_T_CELL_CYTOKINE_PRODUCTION	http://www.broadinstitute.org/gsea/msigdb/cards/GO_REGULATION_OF_T_CELL_CYTOKINE_PRODUCTION	22	0.72909	0.955781	1	1	B2M,C10orf54,CLC,FOXP3,FZD5,GATA3,HFE,HLA-A,IFNA2,IFNB1,MALT1,MAP3K7,NLRP3,PRKCZ,RSAD2,SASH3,SLAMF1,TNFSF4,TRAF2,TRAF6,TRPM4,XCL1
GO:POSITIVE_REGULATION_OF_CARDIAC_MUSCLE_CONTRACTION	http://www.broadinstitute.org/gsea/msigdb/cards/GO_POSITIVE_REGULATION_OF_CARDIAC_MUSCLE_CONTRACTION	12	0.72923	0.955781	1	1	ACE2,ADRA1A,CHGA,CTGF,HSP90AA1,KCNQ1,NOS1AP,NPPA,RGS2,RNF207,TRPM4,UCN
GO:STRIATED_MUSCLE_CELL_DIFFERENTIATION	http://www.broadinstitute.org/gsea/msigdb/cards/GO_STRIATED_MUSCLE_CELL_DIFFERENTIATION	164	0.7295	0.955781	1	1	ACTA1,ACTC1,ACTG1,ACTN2,ACVR1,ADAM12,AFG3L2,AGT,AGTR2,AKAP13,AKT1,ANKRD1,ARID1A,ATG5,AVPR1A,BAI3,BARX2,BEND2,BIN3,BMP10,BMP2,BVES,C11orf88,C16orf89,CACNA1H,CACNA2D2,CACNB4,CALR,CAMK2D,CAPN2,CAPN3,CASQ1,CASQ2,CAST,CAV2,CAV3,CBY1,CCNB1,CDH2,CDK1,CDON,CFL2,CFLAR,CHRNB1,CHUK,CSRP3,CXADR,DMD,DNER,DYRK1B,FAM65B,FHL2,FHOD3,FLNC,GATA4,GATA6,GPX1,GSK3B,HEY2,HOMER1,IGF1,IGFBP5,ITGB1,KAT2A,KCNH1,KDM6B,KEL,KIAA1161,KRAS,KRT19,KRT8,LDB3,LEF1,LMNA,LMOD1,LMOD2,LMOD3,LRRC10,MAML1,MAPK14,MEF2A,MEF2C,MESP1,MTOR,MTPN,MYEF2,MYH10,MYH11,MYH3,MYH6,MYH9,MYL2,MYLK3,MYOCD,MYOD1,MYOG,MYOZ1,MYPN,NEBL,NEXN,NFATC2,NKX2-5,NKX2-6,NOS1,NOX4,NPHS1,NPPA,NRG1,OBSCN,OBSL1,P2RX2,PDGFRA,PDGFRB,PDLIM5,PITX2,PPP3CA,PRKAR1A,PROX1,PROX2,PTCD2,RARA,RARB,RB1,RXRA,RYR1,SDC1,SEPN1,SGCB,SHH,SIX4,SKI,SLC8A1,SLC9A1,SMO,SMYD3,SORBS2,SORT1,SOX6,SPAG9,SRF,STAC3,TANC1,TBX3,TBX5,TCAP,TMEM8C,TMOD1,TMOD2,TMOD3,TMOD4,TPM1,TSC1,TTN,UCHL1,VEGFA,WDR1,WFIKKN1,WFIKKN2,WNT1,WNT10B,WNT3A,WNT8A,WT1,XK
GO:REGULATION_OF_ISOTYPE_SWITCHING	http://www.broadinstitute.org/gsea/msigdb/cards/GO_REGULATION_OF_ISOTYPE_SWITCHING	24	0.7297	0.955781	1	1	APLF,BCL6,CD28,CD40,CLCF1,EXOSC3,FOXP3,IFNG,IL10,IL2,IL27RA,IL4,MSH6,NDFIP1,PAXIP1,STAT6,SUPT6H,TBX21,TGFB1,THOC1,TNFSF13,TNFSF4,UNG,WHSC1
REACTOME:ION_TRANSPORT_BY_P_TYPE_ATPASES	http://www.broadinstitute.org/gsea/msigdb/cards/REACTOME_ION_TRANSPORT_BY_P_TYPE_ATPASES	33	0.72972	0.955781	1	1	ATP10A,ATP10B,ATP10D,ATP11A,ATP11B,ATP11C,ATP12A,ATP1A1,ATP1A2,ATP1A3,ATP1A4,ATP1B1,ATP1B2,ATP1B3,ATP2A1,ATP2A2,ATP2A3,ATP2B2,ATP2B3,ATP2C1,ATP2C2,ATP4A,ATP4B,ATP7A,ATP7B,ATP8A1,ATP8A2,ATP8B1,ATP8B3,ATP8B4,ATP9A,ATP9B,FXYD2
GO:SPHINGOLIPID_BIOSYNTHETIC_PROCESS	http://www.broadinstitute.org/gsea/msigdb/cards/GO_SPHINGOLIPID_BIOSYNTHETIC_PROCESS	76	0.72979	0.955781	1	1	A4GALT,ACER1,ACER2,ACER3,AGK,ALDH3A2,ALDH3B1,ALDH3B2,ALOX12B,ALOXE3,B4GALNT1,C20orf173,CERS1,CERS2,CERS3,CERS4,CERS5,CERS6,CLN8,COL4A3BP,CSNK1G2,DEGS1,DEGS2,ELOVL1,FA2H,FAM57B,GAL3ST1,GBA,KDSR,LARGE,P2RX1,P2RX7,PPAP2A,PPAP2B,PPAP2C,PPM1L,PRKD1,PTPLB,SAMD8,SGMS1,SGMS2,SGPL1,SGPP1,SGPP2,SMPD1,SMPD2,SMPD4,SPHK1,SPHK2,SPTLC1,SPTLC2,SPTLC3,SPTSSA,SPTSSB,ST3GAL1,ST3GAL2,ST3GAL3,ST3GAL4,ST3GAL5,ST3GAL6,ST6GALNAC1,ST6GALNAC2,ST6GALNAC3,ST6GALNAC4,ST6GALNAC5,ST6GALNAC6,ST8SIA1,ST8SIA2,ST8SIA3,ST8SIA4,ST8SIA5,ST8SIA6,UGCG,UGT8,VAPA,VAPB
PID:ATF2_PATHWAY	http://www.broadinstitute.org/gsea/msigdb/cards/PID_ATF2_PATHWAY	58	0.72986	0.955781	1	1	ACHE,ARG1,ATF2,ATF3,BCL2,BCL2L1,BRCA1,CBFB,CCNA2,CCND1,CDK4,COL24A1,CREB1,CSRP2,CUL3,DDIT3,DUSP1,DUSP10,DUSP5,DUSP8,EP300,ESR1,FOS,GADD45A,H2AFY,HBG2,HES1,HRK,IFNG,IL23A,IL6,IL8,INS,JDP2,JUN,JUNB,JUND,KAT5,MAPK1,MAPK11,MAPK14,MAPK3,MAPK8,MAPK9,NF1,NOS2,PDGFRA,PLAU,POU2F1,PPARGC1A,PRKCA,RB1,RUVBL2,SELE,SERPINB5,SOCS3,TGFB2,TH
GO:QUATERNARY_AMMONIUM_GROUP_TRANSPORT	http://www.broadinstitute.org/gsea/msigdb/cards/GO_QUATERNARY_AMMONIUM_GROUP_TRANSPORT	16	0.73	0.955781	1	1	ACACA,ACACB,CPT1A,CPT1B,CPT2,PRKAA2,PRKAG2,SLC22A1,SLC22A16,SLC22A2,SLC22A3,SLC22A4,SLC22A5,SLC25A20,SLC25A29,SLC38A2
GO:PROTEIN_TARGETING	http://www.broadinstitute.org/gsea/msigdb/cards/GO_PROTEIN_TARGETING	385	0.73006	0.955781	1	1	ABRA,ADAR,ADORA1,AFG3L2,AGT,AIP,AKAP12,AKAP5,AKAP6,AKT1,ANK1,ANK2,ANK3,ANXA2,AP1M2,AP1S3,AP3B1,AP3M1,ARL6,ARL6IP1,ARNTL,ATG3,ATG4A,ATG4B,ATG4C,ATG4D,BCL3,BCL6,BECN1,BID,BSG,C11orf73,CBLB,CDC37,CEP57,CHCHD4,CHM,CHMP4A,CHMP4B,CSE1L,CTNNB1,DAG1,DNAJC19,DNLZ,DRD1,EGF,EHD3,ERBB2IP,F2R,FAU,FBXO7,FGF9,FIS1,FUT10,FYB,GABARAP,GAS6,GCC1,GCC2,GCKR,GDAP1,GDF5,GIPC1,GNPTAB,GNPTG,GOLGA1,GOLGA4,GOSR2,HES1,HGS,HOMER3,HPS4,HSP90AA1,HSPA4,HSPA8,ICMT,IFNG,IMMP1L,IMMP2L,INPP5K,IPO11,IPO13,IPO4,IPO5,IPO7,IPO8,IPO9,JAK2,JAK3,JUN,KCNB1,KCNB2,KIF13B,KPNA1,KPNA3,KPNA4,KPNA5,KPNA6,KPNA7,KPNB1,LMNA,LONP2,LTBP2,MAPK1,MAPK3,MAPK9,MCM3AP,MFF,MFN2,MICALL1,MIPEP,MTERFD2,MTX1,MTX2,MTX3,MYADM,MYO1C,NAGPA,NCKIPSD,NDUFA13,NFASC,NFKBIA,NKD2,NLGN1,NOP58,NUP107,NUP133,NUP155,NUP188,NUP205,NUP214,NUP35,NUP50,NUP54,NUP62,NUP62CL,NUP85,NUP88,NUP98,NUPL1,NUTF2,OPRD1,OPTN,OR1D2,OS9,PACS1,PACS2,PALM,PAM16,PAN3,PARD3,PDE2A,PDIA3,PEX1,PEX10,PEX12,PEX13,PEX14,PEX16,PEX19,PEX2,PEX26,PEX3,PEX5L,PEX6,PEX7,PIK3R1,PIK3R4,PIP5K1A,PML,PMPCA,POLA2,PPP1R10,PPP3CA,PRICKLE1,PRKCI,PRKG2,PTCH1,PTTG1IP,RAB27A,RAB33B,RAB3IP,RAB6A,RAB7A,RAB8B,RABGEF1,RAE1,RAN,RANBP1,RANBP17,RANBP2,RANBP6,RASSF9,RBM22,RERE,RGPD1,RGPD2,RGPD3,RGPD4,RGPD5,RGPD6,RGPD8,RHOD,RPAIN,RPL10,RPL10A,RPL11,RPL12,RPL13,RPL13A,RPL14,RPL15,RPL17,RPL18,RPL18A,RPL19,RPL21,RPL22,RPL23,RPL23A,RPL24,RPL26,RPL26L1,RPL27,RPL27A,RPL28,RPL29,RPL3,RPL30,RPL31,RPL32,RPL34,RPL35,RPL35A,RPL36,RPL36A,RPL37,RPL37A,RPL38,RPL39,RPL3L,RPL4,RPL41,RPL5,RPL6,RPL7,RPL7A,RPL8,RPL9,RPLP0,RPLP1,RPLP2,RPS10,RPS11,RPS12,RPS13,RPS14,RPS15,RPS15A,RPS16,RPS17,RPS18,RPS2,RPS20,RPS21,RPS23,RPS24,RPS25,RPS26,RPS27,RPS27A,RPS28,RPS29,RPS3,RPS3A,RPS4X,RPS5,RPS6,RPS7,RPS8,RPS9,RPSA,RTP1,RTP2,RTP3,RTP4,SAMM50,SCARB2,SDCBP,SEC61A1,SEC61B,SEC61G,SEC62,SEC63,SIX2,SIX3,SLC11A1,SMURF1,SNF8,SNUPN,SNX16,SORL1,SPCS1,SPCS2,SPRN,SPTBN1,SRP14,SRP19,SRP54,SRP68,SRP72,SRP9,SRPR,SRPRB,SSR1,SSR2,SSR3,STAT3,STXBP4,SYK,SYNGR1,SYNJ2BP,SYS1,TAOK2,TESC,TGFB1,TGFB2,TGFB3,TIMM10,TIMM13,TIMM17A,TIMM17B,TIMM22,TIMM44,TIMM50,TIMM8B,TIMM9,TMCO6,TMED2,TNF,TNPO1,TNPO2,TNPO3,TOB1,TOMM20,TOMM20L,TOMM22,TOMM34,TOMM40,TOMM40L,TOMM5,TOMM7,TOMM70A,TPR,TRAK1,TRAK2,TRAM1,TRAM1L1,TRAM2,TRAPPC8,TRIP11,TRNT1,TRPS1,TSC2,TSPO,UBA52,VPS13A,VPS13C,VPS13D,VPS25,VPS28,VPS36,VPS41,VTI1A,VTI1B,YWHAB,YWHAE,YWHAG,YWHAQ,YWHAZ,ZDHHC3,ZFAND2B,ZFAND6,ZFYVE16,ZFYVE9
GO:HOPS_COMPLEX	http://www.broadinstitute.org/gsea/msigdb/cards/GO_HOPS_COMPLEX	13	0.73024	0.955781	1	1	AKTIP,HOOK1,HOOK2,HOOK3,STX17,UVRAG,VPS11,VPS16,VPS18,VPS33A,VPS33B,VPS39,VPS41
GO:HIGH_DENSITY_LIPOPROTEIN_PARTICLE_REMODELING	http://www.broadinstitute.org/gsea/msigdb/cards/GO_HIGH_DENSITY_LIPOPROTEIN_PARTICLE_REMODELING	13	0.73041	0.955781	1	1	ABCA5,ABCG1,APOA1,APOA2,APOA4,APOC1,APOC3,APOE,APOM,LCAT,LIPG,PLTP,SCARB1
GO:REGULATION_OF_MYOTUBE_DIFFERENTIATION	http://www.broadinstitute.org/gsea/msigdb/cards/GO_REGULATION_OF_MYOTUBE_DIFFERENTIATION	53	0.73044	0.955781	1	1	ANKRD2,BCL2,BHLHA15,BHLHE41,CAV3,CD53,CFLAR,CXCL10,CXCL9,CYP26B1,DAXX,DMPK,EHD1,EHD2,FBXO22,FLOT1,FLT3LG,GDF15,HDAC1,HDAC3,HDAC4,HDAC5,HDAC9,IL4,IL4R,MAML1,MAMSTR,MAPK14,MMP14,MTOR,MYF5,MYF6,MYOCD,MYOD1,MYOG,NACA,NEU2,NFATC2,NKX2-5,NLN,NOTCH1,NOV,PPAPDC3,RBM24,RBM38,SCGB3A1,SHOX2,SMYD1,TBX1,THRA,TNFSF14,TRIM72,XBP1
GO:EMBRYONIC_PATTERN_SPECIFICATION	http://www.broadinstitute.org/gsea/msigdb/cards/GO_EMBRYONIC_PATTERN_SPECIFICATION	56	0.73045	0.955781	1	1	BASP1,BMP7,C2CD3,CITED1,COBL,CTNNB1,CXXC4,DISP1,DLL1,EFNB1,EPB41L5,ERBB4,FGF10,FGFR2,FRS2,FZD5,HOXD8,KDM6A,LHX1,LRP6,MEOX1,MEOX2,NODAL,NOTO,NRARP,NRP1,OOEP,PCSK6,PGAP1,PLD6,PTCH1,RIPPLY1,RIPPLY2,SATB2,SEMA3A,SEMA3F,SHH,SIM2,SMAD1,SMAD2,SMAD3,SMAD4,SMAD5,SMAD6,STIL,T,TBX3,TBX6,TDGF1,TDRD5,TMED2,WNT1,WNT5A,WNT7A,WT1,ZBTB16
GO:ALPHA_AMINO_ACID_BIOSYNTHETIC_PROCESS	http://www.broadinstitute.org/gsea/msigdb/cards/GO_ALPHA_AMINO_ACID_BIOSYNTHETIC_PROCESS	74	0.73049	0.955781	1	1	AASDHPPT,ADI1,AGXT,AGXT2,AHCY,ALDH18A1,ALDH4A1,APIP,ASL,ASNS,ASNSD1,ASS1,ATIC,ATPIF1,BHMT,BHMT2,CAD,CARNS1,CPS1,CTH,DHFR,DHFRL1,DHPS,EIF2B1,EIF2B2,EIF2B4,ENOPH1,FPGS,GAMT,GART,GATM,GCH1,GGT1,GLS,GLS2,GLUD1,GLUD2,GLUL,GOT1,GOT1L1,GOT2,LGSN,MRI1,MTAP,MTHFD1,MTHFD1L,MTHFD2,MTHFD2L,MTHFS,MTR,MTRR,NAGS,NOXRED1,OAT,OTC,PADI1,PADI2,PADI3,PADI4,PAH,PHGDH,PLOD1,PSAT1,PSPH,PYCR1,PYCR2,PYCRL,SEPHS2,SHMT1,SHMT2,SLC1A3,SRR,THNSL1,THNSL2
GO:REGULATION_OF_MITOCHONDRIAL_MEMBRANE_POTENTIAL	http://www.broadinstitute.org/gsea/msigdb/cards/GO_REGULATION_OF_MITOCHONDRIAL_MEMBRANE_POTENTIAL	54	0.73049	0.955781	1	1	ABL1,ALOX12,ARL6IP5,ATPIF1,BAD,BAK1,BAX,BCL2,BCL2L1,BCO2,C22orf29,CASP1,CCK,CDKN2A,CLIC1,DCN,GCLC,GCLM,GNB2L1,GSK3B,HEBP2,HSH2D,IFI6,KDR,LRRK2,MLLT11,MUL1,MYOC,NDUFS1,NGFR,OPRD1,P2RX7,PANK2,PARK2,PARK7,PID1,PINK1,PMAIP1,PPP2R3C,PRDX3,PRELID1,PYCR1,SLC25A33,SLC25A36,SOD1,SPG20,SRC,STOML2,STOX1,TSPO,TUSC2,UBB,UCP2,VCP
BIOCARTA:ETS_PATHWAY	http://www.broadinstitute.org/gsea/msigdb/cards/BIOCARTA_ETS_PATHWAY	18	0.7306	0.955781	1	1	CSF1,CSF1R,DDX20,E2F1,E2F4,ETS1,ETS2,ETV3,FOS,HDAC2,HDAC5,HRAS,JUN,NCOR2,RBL1,RBL2,SIN3A,SIN3B
GO:POSITIVE_REGULATION_OF_CYCLIN_DEPENDENT_PROTEIN_KINASE_ACTIVITY	http://www.broadinstitute.org/gsea/msigdb/cards/GO_POSITIVE_REGULATION_OF_CYCLIN_DEPENDENT_PROTEIN_KINASE_ACTIVITY	33	0.73061	0.955781	1	1	ADAM17,AKT1,CCNC,CCND1,CCND2,CCND3,CCNH,CCNK,CCNL1,CCNL2,CCNT1,CCNT2,CCNY,CDC6,CDKN1A,CDKN1B,DAB2IP,EGFR,FAM58A,FGF10,HSPA2,MAPRE3,NELL1,PDGFB,PIM1,PKD1,PKD2,PROX1,PSMD10,PSRC1,SPDYA,SRC,STOX1
GO:POSITIVE_REGULATION_OF_MYOTUBE_DIFFERENTIATION	http://www.broadinstitute.org/gsea/msigdb/cards/GO_POSITIVE_REGULATION_OF_MYOTUBE_DIFFERENTIATION	29	0.73075	0.955781	1	1	BCL2,CAV3,CD53,CXCL9,CYP26B1,EHD1,EHD2,FLOT1,FLT3LG,GDF15,IL4,IL4R,MAML1,MAMSTR,MAPK14,MMP14,MTOR,MYF5,MYF6,MYOD1,MYOG,NEU2,NFATC2,SCGB3A1,SHOX2,SMYD1,TBX1,THRA,TNFSF14
GO:NEGATIVE_REGULATION_OF_RNA_SPLICING	http://www.broadinstitute.org/gsea/msigdb/cards/GO_NEGATIVE_REGULATION_OF_RNA_SPLICING	24	0.7308	0.955781	1	1	ACIN1,AKT2,C1QBP,CELF4,DYRK1A,HNRNPA2B1,HNRNPK,PTBP1,PTBP2,RBM42,RBMX,RNPS1,RPS13,RPS26,SAP18,SFSWAP,SRSF10,SRSF12,SRSF4,SRSF6,SRSF7,SRSF9,TMBIM6,U2AF2
GO:LYMPHOCYTE_APOPTOTIC_PROCESS	http://www.broadinstitute.org/gsea/msigdb/cards/GO_LYMPHOCYTE_APOPTOTIC_PROCESS	18	0.73083	0.955781	1	1	AKT1,BAK1,BAX,BCL10,BCL2L11,CLC,DFFA,DNAJA3,FAS,FASLG,GLI3,IL2RA,PKN1,RIPK1,RPS6,SIVA1,TNFRSF21,TRAF3IP2
KEGG:STEROID_BIOSYNTHESIS	http://www.broadinstitute.org/gsea/msigdb/cards/KEGG_STEROID_BIOSYNTHESIS	16	0.73114	0.955897	1	1	CEL,CYP27B1,CYP51A1,DHCR24,DHCR7,EBP,FDFT1,HSD17B7,LIPA,LSS,MSMO1,NSDHL,SOAT1,SOAT2,SQLE,TM7SF2
GO:RUFFLE_MEMBRANE	http://www.broadinstitute.org/gsea/msigdb/cards/GO_RUFFLE_MEMBRANE	78	0.73123	0.955897	1	1	ABCA7,ADAM17,AIF1,AIF1L,AKT2,APC,ARF4,ARHGEF2,ARHGEF4,BMX,CDKL5,CFL1,CIB1,CLASP2,DDX58,DIAPH1,DLC1,DNM2,EEF1A1,EMR2,EPB41L5,EPHA2,EPS8,EPS8L1,EPS8L2,EZR,FAP,FERMT1,FGD2,FGD5,FGR,HSP90AA1,IFIT5,INPP5K,ITGA5,ITGAV,ITGB1,ITGB3,KANK1,LCP1,MACF1,MYO6,NF2,NME1,PACSIN1,PACSIN2,PAK1,PDE4A,PDE9A,PDPN,PDXP,PIP5K1A,PIP5K1C,PLA2G4F,PLEK,PLEKHA1,PPP1R9B,PTPRJ,PTPRZ1,RAB34,RAC1,RASGRP2,RPS3,SH3YL1,SNTG1,SPATA13,SPRY2,SPRY4,SRC,TESC,THEM4,TIAM1,TIRAP,TLN1,TPM1,TRPV4,TWF1,WWC1
REACTOME:GLYCEROPHOSPHOLIPID_BIOSYNTHESIS	http://www.broadinstitute.org/gsea/msigdb/cards/REACTOME_GLYCEROPHOSPHOLIPID_BIOSYNTHESIS	79	0.73131	0.955897	1	1	ACHE,AGPAT1,AGPAT2,AGPAT3,AGPAT4,AGPAT5,AGPAT6,AGPAT9,CDIPT,CDS1,CDS2,CEPT1,CHAT,CHKA,CHKB,CHPT1,CRLS1,DGAT2,EPT1,ETNK1,ETNK2,GNPAT,GPAM,GPAT2,GPCPD1,GPD1,GPD1L,HADHA,HADHB,LCLAT1,LPCAT1,LPCAT4,LPGAT1,LPIN1,LPIN2,LPIN3,MBOAT1,MBOAT2,MBOAT7,MGLL,PCYT1A,PCYT1B,PCYT2,PEMT,PGS1,PHOSPHO1,PITPNB,PLA2G10,PLA2G12A,PLA2G16,PLA2G1B,PLA2G2A,PLA2G2D,PLA2G2E,PLA2G2F,PLA2G3,PLA2G4A,PLA2G4C,PLA2G4D,PLA2G4F,PLA2G5,PLA2G6,PLBD1,PLD1,PLD2,PLD3,PLD4,PLD6,PNPLA2,PNPLA3,PNPLA8,PTDSS1,PTDSS2,SLC44A1,SLC44A2,SLC44A3,SLC44A4,SLC44A5,TAZ
REACTOME:SMAD2_SMAD3_SMAD4_HETEROTRIMER_REGULATES_TRANSCRIPTION	http://www.broadinstitute.org/gsea/msigdb/cards/REACTOME_SMAD2_SMAD3_SMAD4_HETEROTRIMER_REGULATES_TRANSCRIPTION	25	0.73172	0.955932	1	1	CCNC,CCNT1,CCNT2,CDK8,CDK9,CDKN2B,E2F4,E2F5,HDAC1,JUNB,MEN1,MYC,RBL1,RPS27A,SERPINE1,SMAD2,SMAD3,SMAD4,SMAD7,SP1,TFDP1,TGIF1,TGIF2,UBA52,WWTR1
GO:SMALL_RIBOSOMAL_SUBUNIT	http://www.broadinstitute.org/gsea/msigdb/cards/GO_SMALL_RIBOSOMAL_SUBUNIT	62	0.73183	0.955932	1	1	DAP3,DDX3X,FAU,GNB2L1,HBA1,HBA2,IMP3,MCTS1,MRPL42,MRPS11,MRPS12,MRPS14,MRPS15,MRPS16,MRPS17,MRPS18A,MRPS18B,MRPS18C,MRPS2,MRPS22,MRPS24,MRPS26,MRPS28,MRPS31,MRPS33,MRPS35,MRPS36,MRPS5,MRPS6,MRPS7,MRPS9,RPS10,RPS11,RPS12,RPS13,RPS14,RPS15,RPS15A,RPS16,RPS17,RPS18,RPS2,RPS20,RPS21,RPS23,RPS24,RPS25,RPS26,RPS27,RPS27A,RPS27L,RPS28,RPS29,RPS3,RPS3A,RPS4X,RPS5,RPS6,RPS7,RPS8,RPS9,RPSA
GO:ESTABLISHMENT_OF_PROTEIN_LOCALIZATION_TO_PLASMA_MEMBRANE	http://www.broadinstitute.org/gsea/msigdb/cards/GO_ESTABLISHMENT_OF_PROTEIN_LOCALIZATION_TO_PLASMA_MEMBRANE	87	0.73187	0.955932	1	1	ACTN2,AMN,ANK1,ANK2,ANK3,ANXA2,ARFRP1,ATP1B1,BBS1,BLZF1,BSG,CACNB2,CAV3,CDH1,CDH2,CLASP2,CLIP1,EFR3A,EFR3B,EHD3,EZR,F11R,FAM126A,FLOT1,FLOT2,GAS6,GCC2,GOLGA4,GOLGA7,GOLPH3,IKBKB,INPP5K,JUP,KCNB1,KCNB2,KIF13A,KRT18,LAMA5,MACF1,MPP5,MYADM,NFASC,NKD2,NSF,OPTN,PACS1,PACS2,PACSIN1,PALM,PIP5K1A,PKP2,PKP3,PRKG2,PTCH1,RAB10,RAB13,RAB26,RAB31,RAB34,RDX,RILPL1,RILPL2,ROCK1,ROCK2,S100A10,SLC9A3R1,SMURF1,SPTBN1,SPTBN4,SYS1,TESC,TMED2,TMEM150A,TNF,TNFRSF1A,TSPAN14,TSPAN15,TSPAN17,TSPAN33,TSPAN5,TTC7A,TTC7B,VAMP2,VAMP3,VAMP4,VAMP5,WNT4
BIOCARTA:P53_PATHWAY	http://www.broadinstitute.org/gsea/msigdb/cards/BIOCARTA_P53_PATHWAY	16	0.73192	0.955932	1	1	APAF1,ATM,BAX,BCL2,CCND1,CCNE1,CDK2,CDK4,CDKN1A,E2F1,GADD45A,MDM2,PCNA,RB1,TIMP3,TP53
GO:REGULATION_OF_TRANSMEMBRANE_TRANSPORT	http://www.broadinstitute.org/gsea/msigdb/cards/GO_REGULATION_OF_TRANSMEMBRANE_TRANSPORT	412	0.73202	0.955932	1	1	ABL1,ACTN2,ACTN4,ADC,ADRA2A,AGER,AGT,AHCYL1,AHNAK,AKAP6,AKAP7,AKAP9,AKT1,AKT2,AMIGO1,ANK2,ANK3,ANO1,ANO6,ANO9,APOA2,APOC3,ARC,ARF1,ASPH,ATG5,ATP1A2,ATP1B1,ATP1B2,ATP1B3,ATP2B4,AZIN1,BAX,BCL2,BDKRB1,BMP4,BPIFA1,BSND,C19orf26,CA2,CAB39,CACNA1A,CACNA1B,CACNA1C,CACNA1D,CACNA1E,CACNA1F,CACNA1G,CACNA1H,CACNA1I,CACNA1S,CACNA2D1,CACNA2D2,CACNA2D3,CACNA2D4,CACNB1,CACNB2,CACNB3,CACNB4,CACNG1,CACNG2,CACNG3,CACNG4,CACNG5,CACNG6,CACNG7,CACNG8,CALHM1,CALM1,CALM2,CALM3,CAMK2D,CAPN3,CASK,CASQ1,CASQ2,CATSPER1,CATSPER2,CATSPER3,CATSPER4,CAV1,CAV3,CCL2,CCL3,CFTR,CLCN1,CLCN2,CLCN3,CLCN4,CLCN5,CLCN6,CLCN7,CLCNKA,CLCNKB,CLIC1,CLIC2,CLIC3,CLIC4,CLIC5,CLIC6,CNIH2,CNIH3,COMMD1,CORO1A,CRBN,CRH,CRHBP,CRHR1,CRHR2,CTNNB1,CTSS,CTTNBP2NL,CXCL10,CXCL11,CXCL12,CXCL9,CXCR3,CYBA,CYBB,DAPK1,DHRS7C,DIAPH1,DLG1,DLG4,DMD,DNM2,DPP10,DPP6,DRD1,DRD2,DRD3,DRD4,EDN3,EDNRA,EFCAB4B,EGF,EPO,F2,F2R,F2RL3,FAM115A,FAM115C,FCRL5,FGF12,FGF14,FHL1,FKBP1A,FKBP1B,FMR1,FXYD1,FXYD2,FXYD3,FXYD4,FXYD5,GAL,GALR2,GCG,GJA1,GLRX,GNB5,GPD1L,GRIN1,GRK6,GRM6,GSTM2,GSTO1,HAMP,HAP1,HCN1,HCN2,HCN3,HCN4,HOMER1,HRC,HSPA2,HTT,HVCN1,IL13,INS,IRS2,JPH1,JPH2,JPH3,JPH4,JSRP1,KCNA1,KCNA10,KCNA2,KCNA3,KCNA4,KCNA5,KCNA6,KCNA7,KCNAB1,KCNAB2,KCNAB3,KCNB1,KCNB2,KCNC1,KCNC2,KCNC3,KCNC4,KCND1,KCND2,KCND3,KCNE1,KCNE1L,KCNE2,KCNE3,KCNE4,KCNF1,KCNG1,KCNG2,KCNG3,KCNG4,KCNH1,KCNH2,KCNH3,KCNH4,KCNH5,KCNH6,KCNH7,KCNH8,KCNIP1,KCNIP2,KCNIP3,KCNIP4,KCNJ1,KCNJ10,KCNJ11,KCNJ13,KCNJ14,KCNJ15,KCNJ16,KCNJ2,KCNJ3,KCNJ4,KCNJ5,KCNJ6,KCNJ8,KCNJ9,KCNK10,KCNK12,KCNK13,KCNK15,KCNK16,KCNK17,KCNK4,KCNK5,KCNK6,KCNK7,KCNMA1,KCNN2,KCNQ1,KCNQ2,KCNQ3,KCNQ4,KCNQ5,KCNRG,KCNS1,KCNS2,KCNS3,KCNU1,KCNV1,KCNV2,KEL,KIAA1199,KLHL24,LACRT,LAMTOR1,LGALS3,LYN,MAPK8IP2,MEF2C,MINK1,MMP9,MTNR1B,MTOR,MYO5A,NALCN,NEDD4L,NETO2,NLGN1,NLGN2,NLGN3,NOS1,NOS1AP,NOX1,NPPA,NPSR1,NRXN1,NTSR1,OAZ1,OAZ2,OAZ3,OPRK1,OPRL1,OPRM1,OXSR1,P2RX7,PARK7,PAWR,PCSK9,PDCD5,PDE4B,PDE4D,PDGFB,PDGFRB,PDPK1,PIK3CG,PIRT,PKD2,PLA2G6,PLCG1,PLCG2,PLN,PPARGC1A,PPIF,PRKACA,PRKCE,PRKD1,PRNP,PTAFR,PTGER3,PTK2B,PTPN3,RANGRF,RAPGEF3,RASGRF1,RELN,RGN,RIPK1,RNF207,RYR2,S100A1,SCN10A,SCN11A,SCN1A,SCN1B,SCN2A,SCN2B,SCN3A,SCN3B,SCN4A,SCN4B,SCN5A,SCN7A,SCN8A,SCN9A,SEMG1,SEPN1,SHANK1,SHANK3,SLC17A3,SLC26A5,SLC26A6,SLC30A1,SLC31A2,SLC34A1,SLC8A1,SLC9A1,SLC9A3R1,SLN,SNCA,SNTA1,SPINK1,SRI,STC1,STIM1,STIM2,STK39,STOM,SUMO1,TESC,TEX101,TGFB1,THBS1,THY1,TLR9,TMEM109,TMEM110,TMEM37,TPCN1,TPCN2,TRDN,TRIM27,TRPC1,TRPC6,TRPM5,TRPV2,TRPV3,TSPAN13,TWIST1,UBASH3B,UBQLN1,UCN,UTRN,VAMP2,VDAC1,VDAC2,VDAC3,WDR1,WNK1,WNK2,WNK3,WNK4,WWP2,XCL1,YWHAE,YWHAH,YWHAQ,ZP3
GO:PONS_DEVELOPMENT	http://www.broadinstitute.org/gsea/msigdb/cards/GO_PONS_DEVELOPMENT	11	0.73212	0.955932	1	1	ASCL1,BCL2,CACNA1A,CDK5R1,CDK5R2,GRIN1,HOXB1,PHOX2A,SCRIB,SEC24B,UQCRQ
GO:REGULATION_OF_PROTEIN_LOCALIZATION_TO_CELL_SURFACE	http://www.broadinstitute.org/gsea/msigdb/cards/GO_REGULATION_OF_PROTEIN_LOCALIZATION_TO_CELL_SURFACE	27	0.73237	0.95606	1	1	ABCA12,ACTN2,ASTN2,CAV3,COMMD1,CTNNB1,EGF,ERBB4,GBF1,GPD1L,GPM6B,HFE,HNRNPK,KCNAB2,LEPROT,NEDD4L,NRG1,RAB11B,RAB11FIP5,RANGRF,SNX33,STX3,STX4,SYNJ2BP,TAX1BP3,TNF,TOR1A
GO:POSITIVE_REGULATION_OF_INTERLEUKIN_1_BETA_PRODUCTION	http://www.broadinstitute.org/gsea/msigdb/cards/GO_POSITIVE_REGULATION_OF_INTERLEUKIN_1_BETA_PRODUCTION	30	0.73253	0.95606	1	1	AIM2,AZU1,CARD8,CASP1,CASP5,CCL19,CCL3,CCR2,GSDMD,HMGB1,HSPB1,IFI16,IFNAR1,IFNG,ISL1,JAK2,LGALS9,NLRP1,NLRP12,NLRP2,NLRP3,NOD1,NOD2,P2RX7,PANX1,PYCARD,PYDC1,SMAD3,TRIM16,WNT5A
GO:CHROMATIN_ASSEMBLY_OR_DISASSEMBLY	http://www.broadinstitute.org/gsea/msigdb/cards/GO_CHROMATIN_ASSEMBLY_OR_DISASSEMBLY	153	0.7327	0.95606	1	1	ANP32B,APITD1,ARID1A,ARID2,ASF1A,ASF1B,ATRX,BAHD1,BRD2,CABIN1,CASC5,CDAN1,CDKN2A,CENPA,CENPH,CENPI,CENPK,CENPL,CENPM,CENPN,CENPO,CENPP,CENPQ,CENPT,CENPV,CENPW,CHAF1A,CHAF1B,CHD3,CTCF,DAXX,H1F0,H1FOO,H1FX,H2AFB1,H2AFB2,H2AFX,H2AFY,H2AFY2,H2BFM,H2BFWT,H3F3A,H3F3B,HAT1,HDAC8,HELLS,HIRA,HIRIP3,HIST1H1A,HIST1H1B,HIST1H1C,HIST1H1D,HIST1H1E,HIST1H1T,HIST1H2BA,HIST1H2BB,HIST1H2BC,HIST1H2BD,HIST1H2BE,HIST1H2BF,HIST1H2BG,HIST1H2BH,HIST1H2BI,HIST1H2BJ,HIST1H2BK,HIST1H2BL,HIST1H2BM,HIST1H2BN,HIST1H2BO,HIST1H3A,HIST1H3B,HIST1H3C,HIST1H3D,HIST1H3E,HIST1H3F,HIST1H3G,HIST1H3H,HIST1H3I,HIST1H3J,HIST1H4A,HIST1H4B,HIST1H4C,HIST1H4D,HIST1H4E,HIST1H4F,HIST1H4H,HIST1H4I,HIST1H4J,HIST1H4K,HIST1H4L,HIST3H2A,HIST3H2BB,HIST3H3,HIST4H4,HJURP,HMGA1,HMGA2,HMGB1,HMGB2,HP1BP3,IPO4,ITGB3BP,KAT6A,KAT6B,MCM2,MIS18A,MIS18BP1,MTA2,NAA60,NAP1L1,NAP1L2,NAP1L3,NAP1L4,NAP1L5,NAP1L6,NASP,NFE2,NOC2L,NPM1,OIP5,PADI4,PAF1,RBBP4,RBBP7,RSF1,RUVBL1,SART3,SET,SHPRH,SMARCA4,SMARCA5,SMARCB1,SMARCC1,SMARCC2,SMARCD1,SMARCD2,SMARCD3,SMARCE1,SMYD3,SOX9,SPTY2D1,STRA13,SUPT16H,SUV39H2,TNP1,TNRC18,TP53,TSPYL1,TSPYL2,TSPYL4,TSPYL5,TSPYL6,UBN1
GO:PRIMARY_LYSOSOME	http://www.broadinstitute.org/gsea/msigdb/cards/GO_PRIMARY_LYSOSOME	17	0.73274	0.95606	1	1	ANXA11,AZU1,DEFA1,DEFA1B,DEFA3,DEFA4,HEXA,HEXB,MPO,NOS1,OLFM4,SNAP23,STX3,STX7,STXBP2,VAMP1,VAMP8
GO:SOLUTE_PROTON_SYMPORTER_ACTIVITY	http://www.broadinstitute.org/gsea/msigdb/cards/GO_SOLUTE_PROTON_SYMPORTER_ACTIVITY	26	0.73311	0.956332	1	1	MFSD3,SLC11A2,SLC15A1,SLC15A2,SLC15A3,SLC15A4,SLC17A5,SLC2A10,SLC2A12,SLC2A13,SLC2A6,SLC2A8,SLC2A9,SLC32A1,SLC33A1,SLC35A1,SLC35A2,SLC35A3,SLC35A4,SLC35A5,SLC36A1,SLC36A2,SLC36A3,SLC45A2,SLC45A3,SLC45A4
REACTOME:PECAM1_INTERACTIONS	http://www.broadinstitute.org/gsea/msigdb/cards/REACTOME_PECAM1_INTERACTIONS	8	0.73321	0.956332	1	1	FYN,ITGAV,ITGB3,LCK,LYN,PLCG1,SRC,YES1
GO:CDP_DIACYLGLYCEROL_METABOLIC_PROCESS	http://www.broadinstitute.org/gsea/msigdb/cards/GO_CDP_DIACYLGLYCEROL_METABOLIC_PROCESS	14	0.7337	0.956537	1	1	AGPAT1,AGPAT2,AGPAT3,AGPAT4,AGPAT5,AGPAT6,AGPAT9,CDIPT,CDS1,CDS2,GPAM,GPAT2,LCLAT1,TAMM41
GO:DETECTION_OF_TEMPERATURE_STIMULUS_INVOLVED_IN_SENSORY_PERCEPTION	http://www.broadinstitute.org/gsea/msigdb/cards/GO_DETECTION_OF_TEMPERATURE_STIMULUS_INVOLVED_IN_SENSORY_PERCEPTION;GO:DETECTION_OF_TEMPERATURE_STIMULUS_INVOLVED_IN_SENSORY_PERCEPTION_OF_PAIN;http://www.broadinstitute.org/gsea/msigdb/cards/GO_DETECTION_OF_TEMPERATURE_STIMULUS_INVOLVED_IN_SENSORY_PERCEPTION_OF_PAIN	11	0.73376	0.956537	1	1	ADORA1,ANO1,ARRB2,EPHB1,HTR2A,LXN,MMP24,NR2F6,NTRK1,NTSR1,PAWR
REACTOME:VIRAL_MESSENGER_RNA_SYNTHESIS	http://www.broadinstitute.org/gsea/msigdb/cards/REACTOME_VIRAL_MESSENGER_RNA_SYNTHESIS	13	0.73378	0.956537	1	1	GTF2F1,GTF2F2,POLR2A,POLR2B,POLR2D,POLR2E,POLR2F,POLR2G,POLR2H,POLR2I,POLR2J,POLR2K,POLR2L
GO:CHROMOCENTER	http://www.broadinstitute.org/gsea/msigdb/cards/GO_CHROMOCENTER	13	0.7339	0.956537	1	1	AURKB,CBX1,CBX5,CDCA8,ESCO2,INCENP,MBD5,MBD6,OIP5,PIWIL2,SALL1,SCMH1,TINF2
GO:AUTOPHAGOSOME_ORGANIZATION	http://www.broadinstitute.org/gsea/msigdb/cards/GO_AUTOPHAGOSOME_ORGANIZATION	41	0.73402	0.956537	1	1	ATG12,ATG13,ATG14,ATG16L1,ATG16L2,ATG2A,ATG2B,ATG3,ATG4A,ATG4B,ATG4C,ATG4D,ATG5,ATG9A,ATG9B,ATP13A2,BECN1,C12orf44,GABARAPL1,GABARAPL2,GABARAPL3,KIAA1324,MAP1LC3A,MAP1LC3B,MAP1LC3B2,MAP1LC3C,MFN2,PACS2,PIK3C3,PSEN1,RAB1A,RAB23,RB1CC1,STX12,STX17,TP53INP1,TP53INP2,TRAPPC8,WDR45,WIPI1,WIPI2
GO:REGULATION_OF_BODY_FLUID_LEVELS	http://www.broadinstitute.org/gsea/msigdb/cards/GO_REGULATION_OF_BODY_FLUID_LEVELS	487	0.73415	0.956537	1	1	ABAT,ABCA12,ACTB,ACTG1,ACTN1,ADA,ADAMTS13,ADAMTS18,ADCY1,ADCY2,ADCY3,ADCY4,ADCY5,ADCY6,ADCY7,ADCY8,ADCY9,ADORA1,ADORA2A,ADRA2A,ADRA2B,ADRA2C,ADRB2,AGPAT6,AGR2,AK3,AKAP1,AKAP10,AKT1,ALOX12,ALOX12B,ALOXE3,ANO6,ANXA2,ANXA5,ANXA7,AP3B1,APLN,APLNR,APOE,APOH,APRT,AQP1,AQP2,AQP3,AQP4,AQP5,ARRB1,ARRB2,ATG5,ATP2B2,ATP7A,ATP7B,AVP,AVPR2,AXL,BLOC1S3,BPIFA1,BTC,C11orf63,C1GALT1C1,C1orf172,C1QBP,C1QTNF1,C3,C4BPB,C6orf25,CAD,CAPZA1,CAPZA2,CAPZB,CAV1,CBX5,CCKAR,CCND1,CD34,CD36,CD40,CD40LG,CD59,CD9,CDC42,CDO1,CEL,CHRM1,CHRM3,CLDN1,CLEC1B,CLEC4M,CLIC1,COL1A1,COL1A2,COL3A1,COPA,CPB2,CREB1,CSN2,CSN3,CSRP1,CYBA,CYP11B2,CYP26B1,CYP4A11,CYP4F11,CYP4F12,CYP4F2,DDR1,DGKA,DGKB,DGKD,DGKE,DGKG,DGKH,DGKI,DGKQ,DGKZ,DHODH,DOCK1,DOCK11,DOCK6,DOCK8,DOCK9,DRD2,DTNBP1,EDN1,EDNRB,EHD1,EHD2,EHD3,EMP2,ENPP4,ENTPD1,ENTPD2,EPHB2,ERBB4,F10,F11,F12,F13A1,F13B,F2,F2R,F2RL1,F2RL2,F2RL3,F3,F5,F7,F8,F9,FAM46A,FAP,FBLN1,FCER1G,FERMT3,FGA,FGB,FGF10,FGG,FIBP,FLG,FLG2,FLI1,FLNA,FOXA2,FOXB1,FYN,FZD6,GAS6,GATA1,GATA2,GATA3,GATA4,GATA5,GATA6,GBA,GC,GGCX,GHRHR,GJA1,GNA11,GNA12,GNA13,GNA14,GNA15,GNAQ,GNAS,GNB1,GNG2,GP1BA,GP1BB,GP5,GP6,GP9,GPI,GRHL3,GUCA1B,GUCA2B,H3F3A,H3F3B,HAS2,HBB,HBD,HBE1,HBG1,HBG2,HDAC1,HDAC2,HEG1,HIF1A,HIST1H3A,HIST1H3B,HIST1H3C,HIST1H3D,HIST1H3E,HIST1H3F,HIST1H3G,HIST1H3H,HIST1H3I,HIST1H3J,HK2,HMG20B,HNF4A,HPS4,HPS5,HPS6,HPSE,HRG,HRNR,HSD11B2,HSPB1,HYAL2,IFNA1,IFNA10,IFNA13,IFNA14,IFNA16,IFNA17,IFNA2,IFNA21,IFNA4,IFNA5,IFNA6,IFNA7,IFNA8,IFNB1,IL6,ILK,INPP5K,IRF1,IRF2,ITGA2,ITGA2B,ITGB3,ITPK1,ITPR1,ITPR2,ITPR3,JAK2,JMJD1C,KCNN4,KDM1A,KIAA1715,KLKB1,KNG1,KRT1,KRT16,LACRT,LAT,LBH,LCK,LCP2,LMAN1,LRRC16A,LYN,MAFF,MAFG,MAFK,MAPK1,MAPK3,MED1,MERTK,METAP1,MFN2,MMP13,MMRN1,MYH9,MYL12A,MYL9,MYO5B,NCOA1,NCOR1,NFE2,NFE2L2,NLRP6,NME1,NOS3,NPPB,NPR1,NPR3,NR1H2,NR1H3,OPRK1,OPRL1,OXT,OXTR,P2RX1,P2RX2,P2RX3,P2RX4,P2RX5,P2RX6,P2RX7,P2RY1,P2RY12,P2RY2,PABPC4,PAM,PAPSS2,PDGFA,PDGFB,PDGFC,PDGFD,PDGFRA,PDPK1,PDPN,PDSS2,PF4,PF4V1,PHF21A,PIK3CA,PIK3CB,PIK3CG,PIK3R1,PIK3R5,PIK3R6,PLAT,PLAU,PLAUR,PLCG2,PLEK,PLG,PLSCR1,PPAT,PRCP,PRKACA,PRKACB,PRKACG,PRKAR1A,PRKAR1B,PRKAR2A,PRKAR2B,PRKCA,PRKCB,PRKCD,PRKCE,PRKCG,PRKCH,PRKCQ,PRKG1,PRL,PRLR,PROC,PROCR,PROS1,PROZ,PRTN3,PTGER3,PTGER4,PTPN11,PTPRO,RAB11A,RAB11FIP2,RAB14,RAB27A,RAB5A,RAC1,RAC2,RAD51B,RAD51C,RAF1,RAP2B,RCOR1,RHOA,RHOB,RHOG,S100A9,SAA1,SCARA5,SCNN1A,SCNN1B,SCNN1G,SCT,SCUBE1,SELP,SERPINA1,SERPINA10,SERPINA5,SERPINB2,SERPINC1,SERPIND1,SERPINE1,SERPINE2,SERPINF2,SERPING1,SFN,SH2B1,SH2B3,SHH,SLC22A2,SLC22A4,SLC29A1,SLC4A5,SLC6A3,SLC7A11,SRC,SRF,STAB2,STAT5A,STAT5B,STATH,STK39,STX2,STXBP1,STXBP3,STXBP5,SYK,SYTL2,TAC1,TAC4,TACR1,TC2N,TEC,TFAP2B,TFPI,TFPI2,THBD,THBS1,TLN1,TLR4,TMEM79,TMPRSS6,TP63,TREML1,TRPC3,TRPC6,TRPC7,TRPV4,TSPAN32,TSPAN8,TXK,TYRO3,UBASH3B,UCN,UMPS,UPRT,USF1,USF2,UTS2,UTS2R,VAMP2,VAMP3,VAMP8,VAV1,VAV2,VAV3,VCL,VDR,VEGFA,VIP,VKORC1,VPS33B,VWF,WAS,WFS1,WNK1,WNK3,WNK4,WNT3A,XBP1,XDH,YWHAZ,ZAP70,ZFPM1,ZFPM2,ZFYVE20,ZNF385A
GO:REGULATION_OF_CELLULAR_PROTEIN_CATABOLIC_PROCESS	http://www.broadinstitute.org/gsea/msigdb/cards/GO_REGULATION_OF_CELLULAR_PROTEIN_CATABOLIC_PROCESS	266	0.73458	0.956715	1	1	AKT1,ANAPC1,ANAPC10,ANAPC11,ANAPC16,ANAPC2,ANAPC4,ANAPC5,ANAPC7,ANKIB1,ANXA2,APC,APOE,ARAF,ARIH1,ARIH2,ATM,ATPIF1,AURKA,AXIN1,BAG5,BAG6,BBS7,BCAP31,BTRC,BUB1,BUB1B,BUB3,CAV1,CAV3,CBFA2T3,CCDC22,CCNB1,CD81,CDC16,CDC20,CDC23,CDC26,CDC27,CDK1,CDK5RAP3,CDKN2A,CEBPA,CENPF,CHFR,CLU,COMMD1,CSNK1A1,CSNK1D,CSNK1E,CSNK2A1,CSNK2A2,CTSC,CUL1,CUL3,DAB2,DAB2IP,DACT1,DDRGK1,DISC1,DLGAP5,DNAJB2,DUSP1,DVL1,DYNC1LI1,DYX1C1,ECSCR,EGF,ESPL1,EZR,FBXL5,FBXO22,FBXO5,FBXW7,FHIT,FMR1,FURIN,FZR1,GABARAPL2,GBA,GCLC,GEN1,GIPC1,GLMN,GNA12,GNB2L1,GOLGA2,GORASP1,GPX1,GSK3B,HFE,HSP90AB1,HSPBP1,IL33,KCNE2,KEAP1,KIAA1432,KLHL22,LAMP3,LCMT1,LRRK2,MAD1L1,MAD2L1,MAD2L2,MDM2,MSN,MTM1,MYLIP,N4BP1,NELL1,NFE2L2,NKD2,NSMCE2,NUB1,OPHN1,OSBPL7,PARK2,PARK7,PBK,PCID2,PCSK9,PDCL3,PIAS1,PINK1,PKD1,PLK1,PLK2,PLK3,PML,PRICKLE1,PRKACA,PRKCG,PSEN1,PSMA1,PSMA2,PSMA3,PSMA4,PSMA5,PSMA6,PSMA7,PSMA8,PSMB1,PSMB10,PSMB11,PSMB2,PSMB3,PSMB4,PSMB5,PSMB6,PSMB7,PSMB8,PSMB9,PSMC1,PSMC2,PSMC3,PSMC4,PSMC5,PSMC6,PSMD1,PSMD10,PSMD11,PSMD12,PSMD13,PSMD14,PSMD2,PSMD3,PSMD4,PSMD5,PSMD6,PSMD7,PSMD8,PSMD9,PSME1,PSME2,PSME3,PSME4,PSMF1,PSMG2,PTEN,PTK2,PTK2B,PTTG1IP,RAB1A,RAD23A,RAD23B,RB1,RCHY1,RDX,RFWD2,RGN,RGP1,RHBDF1,RNF114,RNF125,RNF128,RNF138,RNF139,RNF14,RNF144A,RNF144B,RNF166,RNF180,RNF19A,RNF19B,RNF217,RNF40,RPS27A,SDCBP,SENP1,SGTA,SHH,SIRT2,SKP1,SMAD7,SMARCC1,SMC5,SMURF1,SOCS4,SOCS5,STUB1,SUFU,SUMO1,SUMO2,SVIP,TAF1,TAF9,TERF1,TEX14,TLK2,TMF1,TNFAIP3,TPR,TRIB1,TRIB2,TRIB3,TRIM39,TRIM67,TTK,UBA52,UBB,UBC,UBE2C,UBE2D1,UBE2E1,UBE2K,UBE2V2,UBE3A,UBQLN1,UBQLN2,UBQLN4,UBXN1,UCHL5,UFL1,USP14,USP19,USP44,VCP,VPS11,WAC,WNT1,WNT10B,XBP1,XRCC3,ZFAND2A,ZNF207,ZW10
GO:REGULATION_OF_CELLULAR_COMPONENT_BIOGENESIS	http://www.broadinstitute.org/gsea/msigdb/cards/GO_REGULATION_OF_CELLULAR_COMPONENT_BIOGENESIS	725	0.73461	0.956715	1	1	ABI2,ABL1,ACE,ACE2,ACTR2,ACTR3,ACTR3B,ACTR3C,ACVRL1,ADAMTS16,ADD1,ADNP,AGRN,AGT,AIM2,AKAP13,ALMS1,ALOX15,AMBRA1,AMIGO1,AMIGO2,AMIGO3,AMOT,ANKRD27,ANKRD32,AP1AR,APC,APOA1,APOD,APOE,ARAP1,ARF1,ARF6,ARFGEF1,ARFIP1,ARFIP2,ARHGAP18,ARHGAP6,ARHGEF10,ARHGEF15,ARHGEF5,ARL2,ARPC1A,ARPC1B,ARPC2,ARPC3,ARPC4,ARPC5,ARPC5L,ASAP3,ATAT1,ATF7IP,ATG3,ATG5,ATM,ATP8B1,ATR,ATXN2,ATXN2L,AVIL,BAG4,BAG5,BAI1,BAI2,BAI3,BAIAP2,BAIAP2L1,BAIAP2L2,BAX,BBC3,BBS10,BBS4,BCAS3,BCL11A,BCL2L11,BCLAF1,BDNF,BHLHB9,BID,BIK,BIN3,BIRC2,BLK,BMF,BMP10,BMP7,BRAF,BRCA1,BRK1,C15orf38,C15orf62,CAND1,CAPG,CAPZA1,CAPZA2,CAPZA3,CAPZB,CAV1,CAV3,CBLN1,CBLN2,CCDC151,CCK,CCL11,CCL19,CCL21,CCR7,CD36,CDC34,CDC42,CDC42EP1,CDC42EP2,CDC42EP3,CDC42EP4,CDC42EP5,CDH17,CDH2,CDK5RAP2,CDKN1B,CENPJ,CEP76,CHGA,CHMP1A,CHMP1B,CHMP2A,CHMP2B,CHMP3,CHMP4A,CHMP4B,CHMP4C,CHMP5,CHRNB2,CLASP1,CLASP2,CLDN7,CLIP1,CLIP3,CLRN1,CLSTN1,CLSTN2,CLU,CNOT1,CNOT2,CNOT6,CNOT6L,COBL,COL16A1,COLQ,CORO1A,CORO1B,CORO1C,CRBN,CREB1,CSF2,CSF3,CTGF,CTNNB1,CTNNBIP1,CTTN,CUL4A,CUL4B,CUX2,CXCL13,CYLD,CYR61,DAB2IP,DACT1,DAG1,DAPK3,DCDC2,DDB1,DDB2,DDX3X,DKK1,DLC1,DLG1,DNAJA4,DNAJB1,DNAJB2,DNAJB6,DNAJB8,DNAJC15,DNM1L,DNM2,DNM3,DPYSL3,EDN1,EEF2K,EFNA5,EIF2AK2,EIF4EBP1,EML2,EP300,EPB41L5,EPHA1,EPHA2,EPHA3,EPHA7,EPHB1,EPHB2,EPHB3,EPS8,EPS8L1,EPS8L2,ERCC1,ERCC2,ERCC3,ERCC4,ERCC5,ESPN,EVI5,EVI5L,EVL,EZR,F2RL1,FAF1,FAM110C,FAM154A,FAM178A,FAM21C,FARP2,FAS,FBLIM1,FER,FES,FEZ1,FEZ2,FHOD1,FHOD3,FKBP4,FLOT1,FLRT1,FLRT2,FLRT3,FMN1,FMR1,FNBP1L,FNIP1,FNIP2,FOSL1,FRMD7,FSCN1,FUZ,FZD5,GAP43,GBP5,GFAP,GHRL,GHSR,GJA1,GMFB,GMFG,GNB2L1,GPBAR1,GPM6A,GPM6B,GPR65,GRB2,GREM1,GRIN1,GSK3B,GSN,GTF2F2,GTF2H1,GTF2H3,GTF2H4,GTF2H5,HAP1,HAS3,HAX1,HCFC1,HCK,HCLS1,HDAC4,HDAC6,HEY2,HIST3H3,HJURP,HMGB1,HNF1A,HNF1B,HNF4A,HRAS,HRG,HRK,HSP90AA1,HSPA1A,HSPA1B,HSPA2,HSPA8,HTT,HYAL1,ICAM1,ID1,IDE,IFT140,IFT88,IGJ,IKBKB,IL5,IMPACT,INPP5J,INPP5K,INS,INSIG1,INSM1,IQGAP2,IRF8,ITGB1BP1,JMY,JUN,KANK1,KCTD17,KDR,KIAA0947,KIAA1324,KIAA1731,KIF14,KIF9,KIRREL,KISS1R,KIT,KLF5,LATS1,LCAT,LCMT1,LCP1,LDB1,LDB2,LIMS1,LINGO2,LMO4,LMOD1,LMOD2,LMOD3,LPAR1,LPHN1,LPHN3,LRRC16A,LRRC24,LRRC4B,LRRK2,LRRN1,LRRN3,LRRTM1,LRRTM2,LRRTM3,LRSAM1,LRTM1,LRTM2,MACF1,MAGEL2,MAGI2,MAP4,MAPK9,MAPRE1,MAPT,MDM1,MECP2,MED25,MEF2C,MEFV,MIEN1,MITF,MKKS,MLST8,MMP1,MMP14,MMP3,MPP7,MSN,MTM1,MTMR3,MTOR,MTPN,MUSK,MYADM,MYLK3,MYO10,MYO1C,MYOC,NAPA,NCK1,NCK2,NCKAP1,NCKAP1L,NCL,NCLN,NF2,NKX2-5,NLGN1,NLGN2,NLGN3,NOTCH1,NOTO,NOX4,NPHS1,NPM1,NR1H2,NRXN1,NRXN3,NSMAF,NTRK1,NTRK2,NTRK3,NUDT16,ODF2,OPRD1,ORMDL1,ORMDL2,OXT,OXTR,P2RX7,PAK1,PAK3,PALM,PAN2,PAN3,PARK2,PARK7,PARP1,PATL2,PAXIP1,PCDH17,PDCD6IP,PDLIM5,PEX14,PFN1,PFN2,PFN3,PFN4,PHF23,PHLDB2,PICK1,PIEZO1,PIH1D1,PIK3R1,PIKFYVE,PINK1,PIP4K2A,PIP4K2B,PIP4K2C,PKP2,PLA2G6,PLD1,PLEK,PLK1,PLK2,PLK4,PLXNB3,PMAIP1,PMEPA1,PODXL,PPFIA1,PPM1A,PPM1E,PPM1F,PPP1R16B,PPP1R9A,PPP2R5B,PREX1,PRKAA1,PRKACA,PRKCA,PRKCD,PRKCE,PRKCH,PRKCQ,PRKCZ,PROX1,PSMC1,PSMC2,PSMC3,PSMC4,PSMC5,PSMC6,PSRC1,PTEN,PTGER4,PTK2,PTK2B,PTPN11,PTPRJ,PVRL1,PYCARD,PYDC1,PYDC2,RAB17,RAB1B,RAB20,RAB33A,RAB33B,RAB3GAP1,RAB3GAP2,RAB5A,RAB7A,RABGAP1,RAC1,RAC2,RAF1,RALA,RALB,RAP1A,RAP1B,RAP1GAP,RAPGEF1,RAPGEF2,RAPGEF3,RASA1,RB1,RBM14,RBX1,RCC2,RDX,REST,RGS2,RHOA,RHOD,RHOG,RHOQ,RICTOR,RLTPR,RNF4,RNF5,ROBO2,ROCK1,ROCK2,RPA1,RPA2,RPA3,RPL13A,RPS3,RRN3,S100A10,S1PR1,SACS,SAMD8,SCFD1,SCIN,SDC1,SDC4,SDCBP,SEC24B,SELP,SENP6,SEPT7,SEPT9,SERPINF2,SETX,SFRP1,SGK1,SGSM3,SH3GLB1,SH3YL1,SHANK1,SHANK3,SHQ1,SIRT2,SIX1,SIX4,SLAIN2,SLC39A12,SLC9A1,SLIT1,SLIT2,SLITRK1,SLITRK2,SLITRK3,SLITRK4,SLITRK5,SLITRK6,SLK,SMAD3,SMAD6,SMPD2,SMPD3,SNAI1,SNAI2,SNCA,SNCAIP,SNF8,SNX9,SORBS3,SORL1,SOST,SOX9,SPICE1,SPIRE1,SPIRE2,SPTA1,SPTAN1,SPTB,SPTBN1,SPTBN2,SPTBN4,SPTBN5,SPTY2D1,SRC,SRF,SRPX2,SSH1,SSH2,SSH3,STAP1,STMN1,STMN2,STUB1,STX18,STX1B,STXBP1,STXBP6,SUMO1,SVIP,SWAP70,SYNDIG1,SYNPO,TAC1,TACR1,TACSTD2,TAF1,TAL1,TBC1D1,TBC1D10A,TBC1D10B,TBC1D10C,TBC1D12,TBC1D13,TBC1D14,TBC1D15,TBC1D16,TBC1D17,TBC1D19,TBC1D2,TBC1D20,TBC1D21,TBC1D22A,TBC1D22B,TBC1D24,TBC1D2B,TBC1D30,TBC1D5,TBC1D7,TBC1D8,TBC1D9B,TBCD,TBX20,TCHP,TEK,TERF1,TFIP11,TGFB1,TGFB3,TGFBR1,THBS1,THBS2,THRA,TLR4,TLR6,TMC8,TMEFF2,TMEM27,TMOD1,TMOD2,TMOD3,TMOD4,TNF,TNFRSF1A,TP53,TPBG,TPM1,TPPP,TPR,TRAF3IP1,TRIM27,TRIM37,TRIM9,TRIOBP,TSC1,TSG101,TUBGCP2,TUBGCP3,TUBGCP4,TUBGCP6,TWF1,TWF2,TWIST1,UBE2V2,UBQLN1,UBQLN2,ULK1,UNC13B,USP6NL,VASP,VCP,VDAC2,VDAC3,VEGFA,VIL1,VILL,VPS11,VPS16,VPS18,VPS37B,VPS41,VPS4A,VPS4B,WAS,WASF1,WASF2,WASL,WDPCP,WHAMM,WIPF1,WIPF2,WIPF3,WNT1,WNT10B,WNT11,WNT4,WNT5A,WNT7A,XAF1,XPA,ZMYND8,ZNF451
GO:MUSCLE_CONTRACTION	http://www.broadinstitute.org/gsea/msigdb/cards/GO_MUSCLE_CONTRACTION	225	0.73468	0.956715	1	1	ACTA1,ACTA2,ACTC1,ACTG2,ACTN2,ADRA1A,ADRB2,ADRBK1,AGT,ALDOA,ANK2,ANKRD2,ARG2,ARHGEF11,ASPH,ATP1A1,ATP1A2,ATP1A3,ATP1B1,ATP8A2,BDKRB2,CACNA1C,CACNA1H,CACNA1S,CACNA2D1,CACNB2,CACNG1,CALD1,CALM1,CALM2,CALM3,CAMK2D,CASQ2,CAV3,CCDC78,CHRM3,CHRNA1,CHRNB1,CHRNB2,CHRNB4,CHRND,CHRNE,CHRNG,CHUK,CKMT2,CLCN1,COL4A3BP,CSRP3,CXCR4,DES,DLG1,DMD,DMPK,DRD1,DRD2,DTNA,DYSF,EDN1,EDN2,EDN3,EDNRA,EDNRB,EEF2,EMD,FGF12,FKBP1B,FXYD1,GAA,GALR2,GAMT,GDNF,GJA1,GJC1,GLRA1,GPD1L,HCN4,HOMER1,HRC,HSBP1,HSP90AA1,HTR1D,HTR2A,HTR2B,HTR7,IKBKB,ITGA1,ITGB5,JSRP1,KCNA5,KCNE1,KCNE1L,KCNE2,KCNH2,KCNIP2,KCNJ2,KCNMA1,KCNQ1,KNG1,LMOD1,LMOD2,LMOD3,LTB4R,MAP2K3,MAP2K6,MB,MKKS,MTOR,MYBPC1,MYBPC2,MYBPC3,MYH1,MYH11,MYH13,MYH14,MYH2,MYH3,MYH4,MYH6,MYH7,MYH8,MYL1,MYL10,MYL12A,MYL12B,MYL2,MYL3,MYL4,MYL5,MYL6,MYL6B,MYL7,MYL9,MYLK,MYLK2,MYLPF,MYOF,MYOM1,MYOM2,MYOT,NDUFS6,NEB,NEDD4L,NKX2-5,NMUR1,NOS1,NPY1R,NUP155,OXTR,P2RX2,P2RX3,P2RX6,PABPN1,PDE4D,PGAM2,PIK3C2A,PIK3CA,PKP2,PLA2G6,PPP1R13L,PTGER3,PXN,RCSD1,ROCK1,ROCK2,RPS6KB1,RYR1,RYR2,SCN1B,SCN2B,SCN3B,SCN4A,SCN4B,SCN5A,SCN7A,SGCA,SLC6A8,SLC8A1,SLC9A1,SLMAP,SMAD5,SMPX,SMTN,SNTA1,SNTB1,SORBS1,SORBS3,SRSF1,SSPN,SSTR2,STAC3,SULF1,SULF2,TACR1,TACR2,TAZ,TBX20,TCAP,TLN1,TMOD1,TMOD2,TMOD3,TMOD4,TNNC1,TNNC2,TNNI1,TNNI2,TNNI3,TNNT1,TNNT2,TNNT3,TPCN2,TPM1,TPM2,TPM3,TPM4,TRDN,TRIM63,TRIM72,TTN,UTRN,UTS2,VCL,VEGFB,VIM,VIPR1
GO:CELL_SUBSTRATE_ADHERENS_JUNCTION_ASSEMBLY	http://www.broadinstitute.org/gsea/msigdb/cards/GO_CELL_SUBSTRATE_ADHERENS_JUNCTION_ASSEMBLY;GO:FOCAL_ADHESION_ASSEMBLY;http://www.broadinstitute.org/gsea/msigdb/cards/GO_FOCAL_ADHESION_ASSEMBLY	22	0.73485	0.956715	1	1	ACTN1,ACTN2,ARHGAP6,ARHGEF7,BCL2,CTTN,DLC1,FERMT2,ITGA2,LAMA5,PDPK1,PIP5K1A,PTK2B,PTPRK,RCC2,RHOD,SORBS1,TAOK2,TESK2,THY1,TRIP6,WHAMM
GO:HISTONE_MONOUBIQUITINATION	http://www.broadinstitute.org/gsea/msigdb/cards/GO_HISTONE_MONOUBIQUITINATION	21	0.73494	0.956715	1	1	BCOR,CDC73,CTR9,CUL4B,DDB1,DDB2,DTX3L,LEO1,PAF1,PCGF1,RAG1,RING1,RNF168,RNF2,RNF20,RNF40,RYBP,SKP1,TRIM37,UBE2E1,WAC
GO:POSITIVE_REGULATION_OF_SMOOTH_MUSCLE_CONTRACTION	http://www.broadinstitute.org/gsea/msigdb/cards/GO_POSITIVE_REGULATION_OF_SMOOTH_MUSCLE_CONTRACTION	29	0.73527	0.95672	1	1	ABAT,ADA,ADRA1A,ADRA1B,ADRA1D,CHRM3,CTTN,EDN1,EDN2,F2R,ITGA2,MYOCD,NMU,NPNT,NPY2R,OXT,OXTR,PAWR,PROK2,PTAFR,PTGER3,PTGS1,PTGS2,SPHK1,SRF,TACR1,TACR2,TACR3,TBXA2R
GO:TRABECULA_FORMATION	http://www.broadinstitute.org/gsea/msigdb/cards/GO_TRABECULA_FORMATION	22	0.73541	0.95672	1	1	ADAMTS1,BMP10,CAV3,COL1A1,EGLN1,FBN2,FHL2,FKBP1A,HEY1,HEY2,MSX2,NKX2-5,OVOL2,PPARGC1B,RBP4,SFRP1,SLC40A1,SRF,TEK,TGFBR3,THBS3,WNT10B
GO:HYDROGEN_TRANSPORT	http://www.broadinstitute.org/gsea/msigdb/cards/GO_HYDROGEN_TRANSPORT	128	0.73566	0.95672	1	1	ADHFE1,ATP12A,ATP1A1,ATP1A2,ATP1A3,ATP1A4,ATP4A,ATP4B,ATP5A1,ATP5B,ATP5C1,ATP5D,ATP5E,ATP5EP2,ATP5F1,ATP5G1,ATP5G2,ATP5G3,ATP5H,ATP5I,ATP5J,ATP5J2,ATP5L,ATP5L2,ATP5O,ATP5S,ATP6AP1,ATP6AP1L,ATP6V0A1,ATP6V0A2,ATP6V0A4,ATP6V0B,ATP6V0C,ATP6V0D1,ATP6V0D2,ATP6V0E1,ATP6V0E2,ATP6V1A,ATP6V1B2,ATP6V1C1,ATP6V1C2,ATP6V1D,ATP6V1E1,ATP6V1E2,ATP6V1F,ATP6V1G1,ATP6V1G2,ATP6V1G3,ATP6V1H,COX10,COX11,COX15,COX4I1,COX4I2,COX5A,COX5B,COX6A1,COX6A2,COX6B1,COX6B2,COX6C,COX7A1,COX7A2,COX7A2L,COX7B,COX7B2,COX7C,COX8A,COX8C,CYB5A,HVCN1,MFSD3,NDUFA4,NNT,NOX1,NOX5,SLC11A2,SLC15A1,SLC15A2,SLC15A3,SLC15A4,SLC17A5,SLC23A2,SLC25A14,SLC25A27,SLC2A10,SLC2A12,SLC2A13,SLC2A6,SLC2A8,SLC2A9,SLC33A1,SLC35A1,SLC35A2,SLC35A3,SLC35A4,SLC35A5,SLC36A1,SLC36A2,SLC36A3,SLC47A1,SLC4A10,SLC4A11,SLC9A1,SLC9A2,SLC9A3,SLC9A4,SLC9A5,SLC9A6,SLC9A7,SLC9A8,SLC9A9,SLC9B1,SLC9B2,STOML2,SURF1,TCIRG1,TMCO3,UCP1,UCP2,UCP3,UQCR10,UQCR11,UQCRB,UQCRC1,UQCRFS1,UQCRH,UQCRQ
GO:REGULATION_OF_LIPID_CATABOLIC_PROCESS	http://www.broadinstitute.org/gsea/msigdb/cards/GO_REGULATION_OF_LIPID_CATABOLIC_PROCESS	52	0.73575	0.95672	1	1	AADAC,ABCD2,ABHD5,ACACB,ADORA1,ADRA2A,ADRB2,AKT1,AKT2,ANGPTL3,APOA1,APOA2,APOA4,APOA5,APOC1,APOC2,APOC3,APOH,BSCL2,CIDEA,CNR1,CPT1A,CRTC3,FABP1,GPLD1,HCAR2,IDH1,IL1B,INS,IRS1,IRS2,LDLR,LGALS12,LONP2,METTL20,MTOR,PDE3B,PIK3CG,PLIN5,PNPLA2,PPARA,PRKAA1,PRKCD,PRKCE,RARRES2,SCARB1,SPTLC1,SPTLC2,THRA,TNF,TWIST1,TYSND1
GO:CELLULAR_CARBOHYDRATE_CATABOLIC_PROCESS	http://www.broadinstitute.org/gsea/msigdb/cards/GO_CELLULAR_CARBOHYDRATE_CATABOLIC_PROCESS	29	0.73585	0.95672	1	1	ABHD10,AGL,CALM1,CALM2,CALM3,CPS1,ENOSF1,G6PC,GAA,GK,GK2,GK5,GPD2,GYG1,GYG2,MGAM,MIOX,PFKM,PGM1,PGM2,PHKA1,PHKA2,PHKB,PHKG1,PHKG2,PYGB,PYGL,PYGM,SORD
GO:MACROMOLECULAR_COMPLEX_REMODELING	http://www.broadinstitute.org/gsea/msigdb/cards/GO_MACROMOLECULAR_COMPLEX_REMODELING;GO:PLASMA_LIPOPROTEIN_PARTICLE_REMODELING;http://www.broadinstitute.org/gsea/msigdb/cards/GO_PLASMA_LIPOPROTEIN_PARTICLE_REMODELING;GO:PROTEIN_LIPID_COMPLEX_REMODELING;http://www.broadinstitute.org/gsea/msigdb/cards/GO_PROTEIN_LIPID_COMPLEX_REMODELING	22	0.73588	0.95672	1	1	ABCA5,ABCG1,AGT,AGTR1,APOA1,APOA2,APOA4,APOA5,APOB,APOC1,APOC2,APOC3,APOE,APOM,LCAT,LIPG,LPL,MPO,PLA2G2A,PLA2G7,PLTP,SCARB1
GO:POTASSIUM_TRANSPORTING_ATPASE_ACTIVITY	http://www.broadinstitute.org/gsea/msigdb/cards/GO_POTASSIUM_TRANSPORTING_ATPASE_ACTIVITY	11	0.73596	0.95672	1	1	ATP12A,ATP1A1,ATP1A2,ATP1A3,ATP1A4,ATP1B1,ATP1B2,ATP1B3,ATP4A,ATP4B,FXYD2
KEGG:HUNTINGTONS_DISEASE	http://www.broadinstitute.org/gsea/msigdb/cards/KEGG_HUNTINGTONS_DISEASE	165	0.7361	0.95672	1	1	AP2A1,AP2A2,AP2B1,AP2M1,AP2S1,APAF1,ATP5A1,ATP5B,ATP5C1,ATP5D,ATP5E,ATP5F1,ATP5G1,ATP5G2,ATP5G3,ATP5H,ATP5J,ATP5O,BAX,BBC3,BDNF,CASP3,CASP8,CASP9,CLTA,CLTB,CLTC,COX4I1,COX4I2,COX5A,COX5B,COX6A1,COX6A2,COX6B1,COX6B2,COX6C,COX7A1,COX7A2,COX7A2L,COX7B,COX7B2,COX7C,COX8A,COX8C,CREB1,CREB3,CREB3L1,CREB3L2,CREB3L3,CREB3L4,CREB5,CREBBP,CYC1,CYCS,DCTN1,DCTN2,DCTN4,DLG4,DNAH1,DNAH2,DNAH3,DNAI1,DNAI2,DNAL1,DNAL4,DNALI1,EP300,GNAQ,GPX1,GRIN1,GRIN2B,GRM5,HAP1,HDAC1,HDAC2,HTT,IFT57,ITPR1,NDUFA1,NDUFA10,NDUFA2,NDUFA4,NDUFA4L2,NDUFA5,NDUFA6,NDUFA7,NDUFA8,NDUFA9,NDUFAB1,NDUFB1,NDUFB10,NDUFB2,NDUFB3,NDUFB4,NDUFB5,NDUFB6,NDUFB7,NDUFB8,NDUFB9,NDUFC1,NDUFC2,NDUFS1,NDUFS2,NDUFS3,NDUFS4,NDUFS5,NDUFS6,NDUFS7,NDUFS8,NDUFV1,NDUFV2,NDUFV3,NRF1,PLCB1,PLCB2,PLCB3,PLCB4,POLR2A,POLR2B,POLR2D,POLR2E,POLR2F,POLR2G,POLR2H,POLR2I,POLR2J,POLR2J2,POLR2K,POLR2L,PPARG,PPARGC1A,PPID,RCOR1,REST,SDHA,SDHB,SDHC,SDHD,SIN3A,SLC25A31,SLC25A4,SLC25A5,SOD1,SOD2,SP1,TAF4,TAF4B,TBP,TBPL1,TBPL2,TFAM,TGM2,TP53,UCP1,UQCR10,UQCR11,UQCRB,UQCRC1,UQCRC2,UQCRFS1,UQCRH,UQCRQ,VDAC1,VDAC2,VDAC3
GO:MITOTIC_SPINDLE	http://www.broadinstitute.org/gsea/msigdb/cards/GO_MITOTIC_SPINDLE	51	0.73621	0.95672	1	1	AGBL5,ASPM,ATAT1,AURKA,CAPG,CDC14A,CDC42,CDK1,CDK5RAP2,CENPE,CLASP2,CTTN,DIAPH1,DYNLL1,ECT2,EFHC1,EML1,EML2,ESPL1,FAM83D,GEM,GOLGA2,GPSM2,IKBKG,KAT2A,KIF18A,KIF20B,KIF22,KIF23,KLHL22,MAD1L1,MAD2L1,MAK,MAP4,MAP9,MAPK1,NUMA1,OR2A4,PKD2,PKHD1,PKP4,RACGAP1,RANGAP1,RCC2,RPS3,SIRT2,SPAG5,TADA3,TPR,TUBGCP4,YEATS2
GO:TERMINATION_OF_RNA_POLYMERASE_II_TRANSCRIPTION	http://www.broadinstitute.org/gsea/msigdb/cards/GO_TERMINATION_OF_RNA_POLYMERASE_II_TRANSCRIPTION	58	0.73625	0.95672	1	1	CASC3,CDC40,CHTOP,CLP1,CPSF1,CPSF2,CPSF3,CPSF7,CSTF1,CSTF2,CSTF3,DDX39A,DDX39B,DHX38,EIF4A3,FIP1L1,LSM10,LSM11,MAGOH,MAZ,MED18,NCBP1,NCBP2,PABPN1,PAPOLA,PCF11,POLDIP3,RNPS1,SARNP,SETX,SLBP,SLU7,SNRPB,SNRPD3,SNRPE,SNRPF,SNRPG,SRRM1,SRSF1,SRSF11,SRSF2,SRSF3,SRSF4,SRSF5,SRSF6,SRSF7,SRSF9,THOC1,THOC2,THOC3,THOC5,THOC6,THOC7,TTF2,U2AF2,UPF3B,ZC3H11A,ZNF473
GO:POTASSIUM_CHANNEL_COMPLEX	http://www.broadinstitute.org/gsea/msigdb/cards/GO_POTASSIUM_CHANNEL_COMPLEX	89	0.73659	0.956992	1	1	ABCC8,ABCC9,AKAP9,AMIGO1,CALM1,CALM2,CALM3,CNTN2,CNTNAP1,CNTNAP2,CTTN,DLG2,DLG4,DPP6,HCN2,KCNA1,KCNA10,KCNA2,KCNA3,KCNA4,KCNA5,KCNA6,KCNA7,KCNAB1,KCNAB2,KCNB1,KCNB2,KCNC1,KCNC2,KCNC3,KCNC4,KCND1,KCND2,KCND3,KCNE1,KCNE1L,KCNE2,KCNE3,KCNF1,KCNG1,KCNG2,KCNG3,KCNG4,KCNH1,KCNH2,KCNH4,KCNIP1,KCNIP2,KCNIP3,KCNIP4,KCNJ1,KCNJ11,KCNJ14,KCNJ16,KCNJ2,KCNJ3,KCNJ4,KCNJ5,KCNJ6,KCNJ8,KCNK1,KCNK2,KCNK4,KCNK6,KCNMA1,KCNMB1,KCNMB2,KCNMB3,KCNMB4,KCNN1,KCNN4,KCNQ1,KCNQ2,KCNQ3,KCNQ4,KCNQ5,KCNS1,KCNS2,KCNS3,KCNT1,KCNT2,KCNU1,KCNV1,KCNV2,LRRC26,NOS1AP,SNAP25,SUMO1,VAMP2
ESR1	http://genome.ucsc.edu/cgi-bin/hgTrackUi?db=hg19&g=wgEncodeRegTfbsClusteredV3	4697	0.7372	0.957135	1	1	AAAS,AAMDC,AANAT,AATF,ABAT,ABCA1,ABCA12,ABCA13,ABCA2,ABCA3,ABCA4,ABCA7,ABCB4,ABCB5,ABCB9,ABCC1,ABCC11,ABCC3,ABCC5,ABCC6,ABCC9,ABCD2,ABCD3,ABCF1,ABCF2,ABCG2,ABHD12,ABHD17C,ABHD2,ABHD3,ABHD8,ABI3BP,ABL1,ABLIM1,ABLIM2,ABR,ABTB2,ACAA1,ACACA,ACACB,ACAD8,ACAN,ACAP2,ACAP3,ACER2,ACER3,ACIN1,ACKR2,ACO2,ACOT7,ACOT9,ACOX2,ACOX3,ACOXL,ACP2,ACSBG1,ACSF2,ACSF3,ACSL1,ACSL3,ACSL4,ACSM1,ACSS1,ACSS3,ACTA2,ACTG2,ACTN1,ACTN4,ACTR1A,ACVR1,ACVR1B,ACVR1C,ADAM15,ADAM19,ADAM22,ADAM33,ADAM9,ADAMTS12,ADAMTS14,ADAMTS15,ADAMTS17,ADAMTS18,ADAMTS19,ADAMTS20,ADAMTS3,ADAMTS6,ADAMTS7,ADAMTS9,ADAMTSL1,ADAMTSL3,ADAMTSL4-AS1,ADAMTSL5,ADAP1,ADAP2,ADARB2,ADAT1,ADAT3,ADCK1,ADCK4,ADCY10,ADCY3,ADCY5,ADCY9,ADCYAP1R1,ADD3,ADGB,ADH5,ADHFE1,ADIPOR2,ADIRF,ADK,ADO,ADORA1,ADORA2B,ADPRH,ADPRHL1,ADPRHL2,ADRA1B,ADTRP,AES,AFAP1,AFAP1L2,AFF1,AFF2,AFF3,AFP,AGAP1,AGAP2,AGAP2-AS1,AGAP3,AGBL1,AGK,AGMO,AGPAT9,AGPS,AGR2,AGR3,AGRN,AGT,AHCY,AHCYL1,AHCYL2,AHDC1,AHNAK,AHNAK2,AHRR,AIFM2,AIRE,AK2,AK4,AK8,AKAP1,AKAP10,AKAP13,AKAP2,AKAP6,AKAP8L,AKAP9,AKIRIN2,AKNA,AKR1B10,AKT1,AKT2,ALAS1,ALCAM,ALDH18A1,ALDH1A3,ALDH3A2,ALDH3B1,ALDH3B2,ALDH4A1,ALDH5A1,ALDOA,ALG14,ALK,ALKBH1,ALLC,ALMS1,ALOX5,ALOXE3,ALPI,ALPK2,ALPK3,ALPL,ALPP,ALS2,ALS2CL,ALX4,AMBRA1,AMD1,AMN1,AMOTL1,AMOTL2,AMPD3,AMT,AMZ1,ANAPC10,ANAPC13,ANAPC16,ANGEL1,ANGPT1,ANGPT2,ANK1,ANK2,ANK3,ANKFN1,ANKFY1,ANKH,ANKRD1,ANKRD11,ANKRD12,ANKRD13A,ANKRD2,ANKRD22,ANKRD26,ANKRD29,ANKRD30B,ANKRD55,ANKRD6,ANKS1A,ANKS1B,ANKS6,ANLN,ANO1,ANO2,ANO6,ANP32B,ANTXR1,ANXA11,ANXA13,ANXA2,ANXA3,ANXA5,ANXA6,ANXA9,AOAH,AP1B1,AP1M1,AP1S1,AP2B1,AP2S1,AP3B1,AP3D1,AP3S1,AP3S2,AP4E1,AP4S1,APBA1,APBA2,APBA3,APBB1,APBB2,APH1B,APIP,APLP2,APOA1,APOBEC3B,APOLD1,APOO,APOPT1,APP,APPL1,APPL2,AQP2,AQP3,AQP5,AQP7,AR,ARFGAP3,ARFGEF1,ARFGEF2,ARFRP1,ARHGAP10,ARHGAP15,ARHGAP18,ARHGAP19-SLIT1,ARHGAP21,ARHGAP22,ARHGAP23,ARHGAP26,ARHGAP32,ARHGAP35,ARHGAP40,ARHGAP5,ARHGAP6,ARHGAP8,ARHGEF10,ARHGEF10L,ARHGEF12,ARHGEF17,ARHGEF18,ARHGEF19,ARHGEF2,ARHGEF26,ARHGEF28,ARHGEF3,ARHGEF37,ARHGEF38,ARHGEF39,ARHGEF7,ARID1A,ARID1B,ARID3A,ARID3B,ARID5B,ARL13B,ARL16,ARL3,ARL6,ARL6IP5,ARMC2,ARMC6,ARMC9,ARMCX4,ARNT,ARNT2,ARNTL,ARPC1A,ARPC1B,ARRB1,ARRDC1,ARRDC2,ARRDC5,ARSG,ARSJ,ARV1,ARVCF,ASAH1,ASAP1,ASAP2,ASAP3,ASB1,ASB13,ASB18,ASB2,ASCC1,ASCC2,ASCC3,ASIC2,ASIC5,ASPH,ASPM,ASPSCR1,ASS1,ASTN2,ATAD1,ATE1,ATF1,ATF7IP,ATF7IP2,ATG10,ATG14,ATG16L1,ATG7,ATL3,ATOX1,ATP10A,ATP11A,ATP11B,ATP13A2,ATP13A3,ATP13A5,ATP1A2,ATP1A4,ATP1B1,ATP2C2,ATP5D,ATP5O,ATP6V0D1,ATP6V1C2,ATP6V1H,ATP8A2,ATP8B1,ATP8B2,ATP8B4,ATP9A,ATPAF1,ATRIP,ATRN,ATXN1,ATXN10,ATXN7,ATXN7L1,AUH,AUP1,AUTS2,AXDND1,AXIN1,AXIN2,AZI2,B3GALNT1,B3GALNT2,B3GALT4,B3GALTL,B3GNT3,B3GNTL1,B4GALNT3,B4GALT1,B9D1,B9D2,BAALC,BACE2,BACH2,BAG3,BAG5,BAI1,BAI2,BAI3,BAIAP2,BAIAP2L1,BANK1,BANP,BARX2,BAZ2A,BBIP1,BBS9,BCAM,BCAP29,BCAP31,BCAR3,BCAS1,BCAS3,BCAS4,BCAT2,BCKDHB,BCL2,BCL2L1,BCL7A,BCL7C,BCOR,BCR,BDH1,BEST3,BET1,BFSP1,BFSP2,BICC1,BICD1,BIN1,BIRC5,BLK,BLNK,BLOC1S5,BLOC1S5-TXNDC5,BLVRA,BMF,BMP5,BMP7,BMPER,BMPR1B,BMS1,BNC2,BOC,BOD1,BOD1L1,BPIFB2,BRAP,BRAT1,BRD3,BRD4,BRD8,BRE,BRI3BP,BRINP3,BRIP1,BRSK1,BSG,BSN,BSPRY,BTBD11,BTBD16,BTBD17,BTBD19,BTBD7,BTBD9,BTD,BTNL9,BTRC,BUB3,BVES,C10orf11,C10orf128,C10orf131,C10orf32,C10orf32-ASMT,C10orf40,C10orf54,C10orf67,C10orf76,C10orf91,C11orf30,C11orf44,C11orf73,C11orf74,C11orf80,C11orf82,C12orf10,C12orf36,C12orf43,C12orf56,C12orf60,C12orf66,C12orf73,C12orf75,C14orf132,C14orf159,C14orf166,C14orf180,C14orf182,C14orf2,C15orf27,C15orf38-AP3S2,C15orf41,C15orf52,C15orf65,C16orf13,C16orf71,C16orf72,C16orf74,C16orf86,C16orf96,C17orf62,C17orf67,C18orf63,C19orf44,C19orf53,C19orf67,C19orf70,C1D,C1orf122,C1orf159,C1orf168,C1orf180,C1orf198,C1orf21,C1orf213,C1orf216,C1QTNF3,C1QTNF7,C2,C20orf195,C20orf27,C21orf119,C22orf29,C2CD3,C2CD5,C2orf48,C2orf54,C2orf70,C2orf76,C2orf78,C2orf88,C3,C3orf33,C3orf52,C3orf55,C3orf67,C3orf70,C4orf19,C4orf22,C4orf46,C4orf51,C5,C5AR2,C5orf28,C5orf49,C5orf56,C5orf66,C6orf165,C6orf211,C7orf50,C8orf34,C8orf44-SGK3,C8orf46,C8orf74,C8orf76,C8orf86,C9orf135,C9orf3,C9orf84,C9orf91,CA10,CA11,CA12,CA5A,CA8,CAB39,CABIN1,CABLES1,CABLES2,CABYR,CACHD1,CACNA1B,CACNA1C,CACNA1D,CACNA1G,CACNA1H,CACNA1I,CACNA2D1,CACNG4,CACNG8,CADM1,CADM2,CADPS2,CALCOCO1,CALCR,CALM2,CALR3,CALY,CAMK1D,CAMK2A,CAMK2G,CAMKK1,CAMKMT,CAMTA1,CAND1,CANT1,CAP2,CAPN1,CAPN10,CAPN12,CAPN15,CAPN2,CAPN9,CAPNS1,CAPS,CAPZB,CARD10,CARD11,CARD8,CARKD,CARM1,CARS,CASP10,CASP4,CASQ2,CAST,CASZ1,CATSPERB,CBFA2T2,CBFA2T3,CBX1,CBX5,CCBL1,CCDC12,CCDC13,CCDC132,CCDC146,CCDC148,CCDC151,CCDC152,CCDC155,CCDC170,CCDC171,CCDC178,CCDC3,CCDC33,CCDC34,CCDC36,CCDC40,CCDC42B,CCDC47,CCDC51,CCDC53,CCDC57,CCDC6,CCDC61,CCDC64,CCDC67,CCDC68,CCDC7,CCDC8,CCDC85A,CCDC85C,CCDC88A,CCDC88C,CCDC90B,CCL15,CCL15-CCL14,CCL28,CCND1,CCND2,CCND3,CCNI2,CCNJL,CCNY,CCP110,CCPG1,CCR6,CCR7,CCSER1,CCSER2,CCT6A,CD101,CD276,CD34,CD36,CD3E,CD3EAP,CD59,CD82,CD8B,CD9,CD96,CDA,CDC14A,CDC27,CDC34,CDC37L1,CDC42BPA,CDC42BPG,CDC42EP1,CDC42EP4,CDC42SE2,CDC73,CDCA7,CDCA7L,CDH1,CDH13,CDH17,CDH18,CDH2,CDH23,CDH26,CDH3,CDH6,CDH7,CDK10,CDK11A,CDK11B,CDK12,CDK14,CDK17,CDK18,CDK19,CDK5,CDK5RAP1,CDKAL1,CDKL1,CDKL3,CDKL4,CDKL5,CDKN1A,CDR2L,CDRT4,CDS2,CDYL,CDYL2,CECR6,CELF3,CELSR1,CELSR2,CENPF,CENPJ,CENPP,CENPT,CENPV,CEP112,CEP135,CEP170,CEP192,CEP290,CEP350,CEP57,CEP57L1,CEP63,CEP85L,CEP97,CERK,CERS1,CERS2,CERS3,CERS6,CES3,CES4A,CETN3,CFD,CFDP1,CFHR5,CFL1,CFLAR,CGN,CHAC1,CHAF1B,CHAT,CHCHD6,CHD1,CHD2,CHD3,CHD9,CHDH,CHERP,CHKB-CPT1B,CHL1,CHM,CHMP4B,CHN2,CHPT1,CHRM1,CHRM3,CHRNA4,CHRNB1,CHST11,CHST12,CHST14,CHST15,CHST6,CHST8,CHST9,CHSY1,CHURC1,CHURC1-FNTB,CIAO1,CIB3,CIB4,CIITA,CILP,CIPC,CISD3,CIT,CKAP5,CKMT2,CLASP1,CLCN3,CLCN5,CLDN1,CLDN10,CLDN12,CLDN14,CLDN9,CLDND1,CLEC16A,CLHC1,CLIC4,CLIC5,CLIC6,CLIP1,CLMN,CLMP,CLN8,CLP1,CLPB,CLPSL1,CLSTN1,CLSTN2,CLTB,CLU,CLYBL,CMBL,CMIP,CMKLR1,CMPK1,CMSS1,CMTM2,CMTM3,CMTM6,CMTM7,CMTM8,CNBD1,CNBD2,CNDP2,CNGB3,CNKSR2,CNKSR3,CNNM4,CNOT2,CNOT4,CNOT6,CNPY2,CNST,CNTFR,CNTLN,CNTN1,CNTN4,CNTN6,CNTNAP2,COA1,COBL,COG2,COG3,COG5,COG8,COL11A1,COL12A1,COL13A1,COL14A1,COL15A1,COL16A1,COL18A1,COL21A1,COL23A1,COL24A1,COL25A1,COL27A1,COL28A1,COL2A1,COL4A1,COL4A2,COL4A3,COL4A3BP,COL4A6,COL5A1,COL5A2,COL6A1,COL6A5,COL9A1,COL9A2,COL9A3,COLCA2,COLGALT2,COMMD1,COMMD2,COMT,COPA,COPB2,COPS7A,COPS7B,COQ2,COQ4,COQ6,CORO1C,CORO2A,CORO6,CORO7,CORO7-PAM16,COX14,COX7C,CP,CPA2,CPA3,CPA4,CPA6,CPAMD8,CPD,CPE,CPEB3,CPLX1,CPLX3,CPN2,CPNE5,CPNE8,CPOX,CPQ,CPT1A,CPT1B,CPVL,CPXM2,CRADD,CRAMP1L,CRAT,CRB1,CREB3L2,CREB5,CREBL2,CRHR1,CRIM1,CRISPLD1,CRISPLD2,CROCC,CRTAM,CRTC1,CRTC2,CRY1,CRY2,CRYAA,CRYBA1,CRYBB2,CRYBG3,CRYL1,CS,CSAD,CSDE1,CSF1,CSK,CSMD2,CSNK2B,CSPG4,CSRNP1,CSRNP2,CSRP1,CSRP3,CST6,CSTB,CT62,CTAGE5,CTBP1,CTBP2,CTCF,CTDSP1,CTDSPL,CTF1,CTGF,CTIF,CTNNA1,CTNNA2,CTNNA3,CTNNBIP1,CTNNBL1,CTNND1,CTNND2,CTPS2,CTSB,CTSD,CTSH,CTU1,CUBN,CUEDC1,CUL2,CUX1,CUX2,CWC27,CWF19L2,CXADR,CXCL13,CXorf38,CXXC5,CYB561,CYB561D2,CYB5A,CYB5B,CYBA,CYBB,CYFIP2,CYGB,CYP19A1,CYP1A2,CYP1B1,CYP2B6,CYP2D6,CYP4V2,CYP4X1,CYR61,CYS1,CYSTM1,CYTH3,CYYR1,D2HGDH,DAAM1,DAB2,DAB2IP,DACH1,DACH2,DACT2,DAGLA,DAPK2,DAPP1,DBT,DCAF13,DCAF5,DCAF6,DCAKD,DCBLD1,DCBLD2,DCDC2,DCHS2,DCLK2,DCUN1D2,DCUN1D3,DDAH1,DDAH2,DDHD1,DDO,DDR2,DDX10,DDX11,DDX17,DDX20,DDX23,DDX47,DDX55,DEAF1,DEC1,DECR1,DEGS2,DENND1A,DENND1B,DENND3,DENND5B,DEPTOR,DERA,DERL1,DFFA,DFNA5,DGCR6,DGKA,DGKB,DGKD,DGKH,DGKQ,DGKZ,DHCR24,DHFRL1,DHRS3,DHRS7B,DHRS9,DHX30,DHX33,DHX34,DHX37,DHX58,DIAPH1,DIAPH2,DIAPH3,DICER1,DIP2B,DIP2C,DIRAS2,DIRC1,DIRC2,DIRC3,DIS3L2,DISC1,DISP1,DKK3,DLEU1,DLG1,DLG2,DLG3,DLG4,DLG5,DLGAP1,DLGAP2,DLGAP3,DLGAP4,DMGDH,DMKN,DMRT2,DNAAF3,DNAH11,DNAH17,DNAH17-AS1,DNAH3,DNAH8,DNAJA2,DNAJB6,DNAJC1,DNAJC17,DNAJC18,DNAJC5B,DNM1L,DNM2,DNM3,DNMBP,DNMT3A,DNMT3B,DOCK1,DOCK10,DOCK2,DOCK3,DOCK4,DOCK5,DOCK6,DOCK8,DOCK9,DOK6,DOK7,DOPEY1,DOPEY2,DOT1L,DPCD,DPF1,DPF3,DPH6,DPM3,DPP9,DPY19L1,DPYD,DPYS,DPYSL5,DSC1,DSCAM,DSCAML1,DSN1,DSP,DST,DSTN,DSTYK,DTNA,DTNB,DUS3L,DUSP16,DUSP3,DUSP6,DUSP8,DXO,DYM,DYNC1I1,DYNC1I2,DYNC2H1,DYNC2LI1,DYNLRB2,DYSF,DZIP1,DZIP1L,E2F8,EARS2,EBAG9,EBF4,ECE1,ECE2,ECH1,ECI1,ECSIT,ECT2,EDA2R,EDAR,EDARADD,EDEM1,EDIL3,EDN2,EEF1E1-BLOC1S5,EEF2K,EEPD1,EFCAB13,EFCAB5,EFCC1,EFHC1,EFHD1,EFNA5,EFR3B,EFTUD2,EGFL6,EGFR,EHBP1,EHD1,EHD2,EHD4,EHF,EHHADH,EHMT1,EIF2B4,EIF2S1,EIF3B,EIF3E,EIF3L,EIF4E2,EIF4E3,EIF4G3,ELAVL1,ELF1,ELF3,ELF5,ELFN1,ELFN2,ELL,ELL2,ELMO1,ELMOD3,ELMSAN1,ELOVL5,ELOVL6,ELOVL7,ELP3,ELP4,ELP6,EMC1,EMC3,EMILIN2,EML4,EMP1,EMP2,EMP3,EMR3,ENAH,ENG,ENKD1,ENKUR,ENOX1,ENOX2,ENPP1,ENPP3,ENPP6,ENTPD1,ENTPD3,ENTPD5,ENTPD8,EPAS1,EPB41,EPB41L1,EPB41L2,EPB41L3,EPB41L4A,EPC1,EPCAM,EPHA2,EPHA3,EPHA4,EPHA5,EPHA6,EPHB2,EPHB6,EPHX1,EPN2,EPN3,EPS15,EPS15L1,EPS8L1,EPS8L2,EPT1,EPYC,ERAP1,ERBB2,ERBB4,ERC1,ERCC6,ERCC6-PGBD3,ERG,ERGIC1,ERI1,ERI3,ERICH1,ERMP1,ERN1,ERO1L,ERP27,ERP44,ERRFI1,ESPN,ESR1,ESR2,ESRP2,ESRRB,ESRRG,ESYT2,ESYT3,ETF1,ETFA,ETFDH,ETNK2,ETS1,ETV1,ETV4,ETV5,EVA1A,EVA1C,EVI5,EVL,EXD2,EXD3,EXOC3L4,EXOC4,EXOC6,EXOC6B,EXOSC10,EXPH5,EXT1,EXT2,EYA1,EYA2,EYA4,EYS,EZR,F5,F8,FAAH,FABP3,FADD,FADS2,FAH,FAHD1,FAIM3,FAM102A,FAM107A,FAM107B,FAM110A,FAM110B,FAM120A,FAM124A,FAM129A,FAM129B,FAM132B,FAM134B,FAM136A,FAM13A,FAM13C,FAM155A,FAM156A,FAM160A1,FAM168A,FAM169A,FAM169B,FAM171A1,FAM172A,FAM173A,FAM174B,FAM175B,FAM178B,FAM179A,FAM183A,FAM184B,FAM189A2,FAM193A,FAM195A,FAM196B,FAM198A,FAM198B,FAM204A,FAM207A,FAM208B,FAM20C,FAM210A,FAM212B,FAM214A,FAM227A,FAM228B,FAM46B,FAM46C,FAM49A,FAM49B,FAM53B,FAM60A,FAM63A,FAM65B,FAM65C,FAM69B,FAM73A,FAM73B,FAM81B,FAM83G,FAM84B,FAM86C1,FAM96A,FAM96B,FAM98A,FANCC,FANCD2,FANCG,FANK1,FAR1,FAR2,FARP1,FASTK,FASTKD1,FAT1,FAT2,FAT4,FAXDC2,FBF1,FBLN1,FBLN5,FBN2,FBN3,FBP1,FBRS,FBRSL1,FBXL13,FBXL16,FBXL17,FBXL18,FBXL20,FBXL22,FBXL4,FBXO22,FBXO32,FBXO34,FBXO4,FBXO46,FBXO48,FBXO7,FBXO9,FBXW11,FBXW4,FBXW8,FCGBP,FCHO2,FCHSD2,FDPS,FEM1A,FEN1,FER1L6,FERMT2,FFAR4,FGD1,FGD2,FGD3,FGD4,FGD5,FGD6,FGF12,FGF18,FGF19,FGF5,FGF9,FGFR1OP,FGFR2,FGGY,FHAD1,FHDC1,FHIT,FHL2,FHOD3,FIGN,FIGNL1,FILIP1,FILIP1L,FIS1,FKBP14,FKBP4,FLNA,FLNB,FLRT2,FLT1,FLT3,FLT4,FLVCR2,FMN1,FMN2,FMNL3,FN1,FNDC3B,FNIP1,FNIP2,FNTB,FOXA1,FOXC1,FOXJ1,FOXK1,FOXK2,FOXN1,FOXN3,FOXP1,FOXS1,FPGT-TNNI3K,FPR3,FRAS1,FREM1,FREM2,FRMD3,FRMD4A,FRMD4B,FRMD5,FRMD7,FRMD8,FRMPD2,FRS2,FRY,FRZB,FSCN1,FSIP1,FSTL1,FSTL3,FSTL4,FTCDNL1,FTO,FTSJ1,FTSJ3,FUBP3,FUK,FUT3,FUT4,FUT8,FUT9,FXN,FXYD6-FXYD2,FYCO1,FYN,G0S2,G3BP1,G6PD,GAA,GAB1,GAB2,GAB3,GABBR2,GABRG3,GABRP,GABRR2,GADD45GIP1,GAL3ST3,GALM,GALNS,GALNT10,GALNT12,GALNT16,GALNT18,GALNT2,GALNT5,GALNT6,GALNT7,GALNT9,GALNTL6,GANAB,GAPDH,GAPVD1,GAREM,GARS,GAS2L1,GAS6,GAS7,GATA2,GATA4,GATA5,GATAD1,GATAD2A,GATS,GBAS,GBE1,GBF1,GBP5,GC,GCH1,GCHFR,GCLM,GCN1L1,GCNT1,GCNT2,GDA,GDF1,GDNF,GDPD1,GDPD4,GDPD5,GEMIN6,GET4,GFOD1,GFOD2,GFPT2,GGA2,GGPS1,GGT1,GGT6,GHR,GINS2,GINS3,GIPC1,GJD3,GLA,GLB1,GLCCI1,GLDC,GLI3,GLIS1,GLIS2,GLIS3,GLRA1,GLRA2,GLTP,GLTSCR1,GMDS,GMEB2,GNA12,GNA14,GNAI1,GNAL,GNAT3,GNB1L,GNB5,GNG12,GNG4,GNG7,GNPTG,GNS,GOLM1,GOLPH3,GON4L,GOT2,GPANK1,GPC1,GPC5,GPC6,GPCPD1,GPD1L,GPD2,GPHA2,GPKOW,GPM6B,GPR107,GPR110,GPR113,GPR115,GPR116,GPR125,GPR126,GPR132,GPR137,GPR137C,GPR153,GPR157,GPR158,GPR39,GPR64,GPR65,GPR78,GPR87,GPR98,GPRC5C,GPRIN1,GPSM1,GPT,GPT2,GRAMD1C,GRAMD2,GRAMD3,GRB10,GRB14,GREB1,GREB1L,GRHL1,GRHL2,GRIA2,GRID2,GRIK1,GRIK2,GRIK4,GRIK5,GRIN2A,GRIN2B,GRIN2D,GRK4,GRK5,GRM1,GRM4,GRM5,GRM8,GRTP1,GSAP,GSE1,GSG1,GSG1L,GSK3A,GSK3B,GSN,GSPT1,GSR,GSS,GSTZ1,GTDC1,GTF2H4,GTF3C2,GTF3C4,GTPBP3,GUCD1,GUCY1B3,GUCY2C,GULP1,GXYLT1,GYPA,GYPC,GYS1,H1FX,H2AFY2,HAAO,HABP2,HAPLN4,HAUS1,HCFC1R1,HCN2,HDAC1,HDAC11,HDAC4,HDAC8,HDAC9,HDGF,HDHD1,HEATR2,HEATR4,HEATR6,HECTD4,HECW1,HECW2,HELZ,HELZ2,HERC1,HERC3,HERC5,HERC6,HES1,HES2,HEXA,HEXDC,HGD,HGFAC,HHAT,HHIP,HID1,HIF1A,HIGD2A,HIPK1,HIPK2,HIST1H4B,HIVEP3,HK1,HLF,HM13,HMBOX1,HMCN1,HMCN2,HMG20A,HMGA2,HMGXB3,HMGXB4,HMHA1,HN1,HN1L,HNF1B,HNRNPH3,HNRNPL,HNRNPM,HOGA1,HOMER2,HOOK1,HOXA7,HOXB4,HOXB5,HOXB6,HOXB7,HPCAL1,HPN,HPS1,HPS4,HPSE2,HR,HRASLS,HRASLS2,HRH1,HS1BP3,HS2ST1,HS6ST1,HSD11B1L,HSD11B2,HSD17B1,HSD17B2,HSDL2,HSF2BP,HSH2D,HSPA13,HSPA1L,HSPB1,HSPB11,HSPB8,HSPBAP1,HSPBP1,HSPG2,HSPH1,HTR2B,HTR2C,HTR6,HTRA1,HTRA2,HTRA3,HTT,HUNK,HUS1,HUWE1,HYDIN,IBA57,ICA1,ICA1L,ICAM3,ICMT,ICOSLG,ID4,IDH2,IDI1,IDUA,IER5L,IFFO1,IFFO2,IFI35,IFLTD1,IFRD1,IFT122,IFT43,IFT57,IFT80,IFT81,IGDCC3,IGF1R,IGF2BP1,IGF2BP3,IGFALS,IGFBP2,IGFBP4,IGFBP7,IGFN1,IGIP,IGSF11,IGSF21,IGSF23,IGSF3,IGSF5,IGSF9,IK,IKBKB,IKZF2,IKZF3,IL10RB,IL12A,IL15,IL16,IL17RB,IL17RD,IL17REL,IL19,IL1R1,IL1R2,IL1RAP,IL1RAPL1,IL1RAPL2,IL1RL1,IL24,IL27,IL4R,IL6R,IL6ST,ILVBL,IMMP2L,IMPA2,IMPG2,INADL,INF2,INHBE,INPP4A,INPP4B,INPP5A,INPP5B,INPP5D,INPP5J,INPP5K,INPPL1,INSC,INSR,INTS5,INTS9,INVS,IP6K3,IPCEF1,IPPK,IQCA1,IQCD,IQCE,IQCG,IQCH,IQCJ,IQCJ-SCHIP1,IQGAP1,IQGAP2,IQSEC1,IQSEC2,IQSEC3,IRAK3,IRF2,IRS1,ISG20,ISOC1,ISPD,ITCH,ITFG2,ITGA2,ITGA9,ITGAL,ITGB2,ITGB3,ITGB4,ITGB5,ITGB6,ITGB8,ITIH5,ITPA,ITPK1,ITPKB,ITPR1,ITPR2,ITPR3,ITSN1,ITSN2,IVL,IYD,IZUMO1,JADE1,JADE2,JAG1,JAG2,JAK1,JAKMIP1,JAKMIP3,JARID2,JAZF1,JDP2,JMJD7-PLA2G4B,JPH1,JPH2,JUP,KALRN,KANK3,KANSL3,KAT6A,KAT6B,KAT8,KATNAL1,KAZN,KBTBD11,KBTBD4,KBTBD6,KBTBD7,KCNA2,KCNAB1,KCNC1,KCNC2,KCNC3,KCNE3,KCNG2,KCNH1,KCNH3,KCNH5,KCNH7,KCNIP1,KCNIP3,KCNIP4,KCNJ1,KCNJ10,KCNJ3,KCNJ5,KCNK13,KCNK15,KCNK2,KCNK6,KCNMA1,KCNMB2,KCNMB4,KCNQ1,KCNQ5,KCNT2,KCTD1,KCTD10,KCTD11,KCTD21,KCTD3,KCTD6,KDM2A,KDM4B,KDM4C,KDM6A,KEAP1,KHDC1,KHDRBS2,KIAA0040,KIAA0100,KIAA0196,KIAA0226L,KIAA0319L,KIAA0355,KIAA0556,KIAA0753,KIAA0825,KIAA0922,KIAA1024,KIAA1033,KIAA1147,KIAA1210,KIAA1211,KIAA1217,KIAA1244,KIAA1279,KIAA1324,KIAA1429,KIAA1462,KIAA1522,KIAA1549,KIAA1549L,KIAA1551,KIAA1598,KIAA1614,KIAA1671,KIAA1715,KIAA1755,KIAA2022,KIF13A,KIF13B,KIF16B,KIF17,KIF19,KIF20A,KIF21A,KIF26A,KIF26B,KIF2A,KIF3B,KIF5C,KIF6,KIRREL,KIT,KL,KLC1,KLF10,KLF12,KLF13,KLF3,KLF5,KLF6,KLF9,KLHDC4,KLHDC7A,KLHDC8A,KLHL1,KLHL13,KLHL14,KLHL18,KLHL2,KLHL22,KLHL25,KLHL30,KLHL35,KLRC4-KLRK1,KLRF2,KMO,KNDC1,KPNA3,KRR1,KRT18,KRT19,KRT23,KRT24,KRT39,KRT7,KRT72,KRT73,KRT79,KRT8,KRT80,KRT84,KRTAP1-5,KSR1,KSR2,KTI12,KYNU,L3MBTL3,LAD1,LAMA3,LAMA4,LAMA5,LAMB1,LAMB4,LAMC1,LAMC2,LAMC3,LAMTOR2,LAPTM4B,LAPTM5,LARGE,LARP4,LARS,LARS2,LASP1,LATS1,LATS2,LCLAT1,LCMT1,LCN12,LCN8,LCOR,LCP1,LDB1,LDB3,LDHA,LDLR,LDLRAD3,LDLRAD4,LEF1,LEKR1,LEMD2,LENG8,LEPR,LEPREL1,LETM1,LETM2,LFNG,LGALS2,LGALS3BP,LGI1,LGR4,LGR5,LGR6,LHCGR,LHFP,LHFPL2,LHFPL4,LHPP,LHX4,LHX6,LIFR,LIMA1,LIMCH1,LIMD1,LIMK2,LIMS1,LIMS2,LIN28B,LIN37,LIN7A,LINC00998,LINC01101,LINGO2,LINS,LIPG,LIPH,LITAF,LIX1,LLGL2,LMAN1L,LMBR1,LMBRD1,LMCD1,LMNA,LMNB2,LMO1,LMO3,LMO4,LMO7,LMOD3,LMTK3,LMX1B,LNPEP,LNX2,LOH12CR1,LONP1,LONP2,LONRF2,LOX,LOXL2,LOXL4,LPAR1,LPAR3,LPAR4,LPHN2,LPHN3,LPIN1,LPP,LPXN,LRBA,LRCH3,LRIG1,LRP11,LRP1B,LRP2,LRP4,LRP5,LRP5L,LRRC1,LRRC10B,LRRC16A,LRRC20,LRRC27,LRRC28,LRRC31,LRRC32,LRRC48,LRRC49,LRRC4B,LRRC4C,LRRC6,LRRC8A,LRRC8B,LRRC8D,LRRFIP1,LRRK2,LRRN3,LRRTM3,LRTM2,LRTOMT,LSAMP,LSMEM1,LSP1,LSS,LTA4H,LTBP1,LTBP3,LTBR,LTK,LUC7L,LURAP1L,LUZP1,LUZP6,LY86,LYN,LYNX1,LYPD6,LYPD6B,LYPLAL1,LYRM1,LYRM9,LYSMD1,LYST,LZTS2,MAB21L3,MACC1,MACF1,MACROD1,MACROD2,MAD1L1,MAD2L1BP,MADD,MAF1,MAFG,MAFK,MAG,MAGI1,MAGI2,MAL,MAL2,MALL,MALRD1,MAMDC2,MAML1,MAML2,MAML3,MAN1A1,MAN1C1,MANEA,MAOA,MAP2,MAP2K3,MAP2K5,MAP2K7,MAP3K4,MAP3K5,MAP3K9,MAP4,MAP4K3,MAP4K5,MAP6,MAP6D1,MAP7,MAP7D2,MAPK10,MAPK13,MAPK1IP1L,MAPK4,MAPK9,MAPKAP1,MAPKBP1,MAPRE3,MAPT,MARCH1,MARCH10,MARCH4,MARCH5,MARCH8,MARK1,MARK2,MARK3,MARS,MARVELD2,MAST3,MAST4,MATK,MATN2,MATR3,MAX,MB,MB21D2,MBD2,MBNL1,MBNL2,MBOAT1,MBOAT2,MBOAT7,MBP,MBTPS1,MCC,MCCC2,MCEE,MCF2L,MCF2L2,MCOLN2,MCPH1,MCTP1,MCUR1,MDGA1,MDGA2,MDH1,MDM2,MDM4,MDN1,ME3,MEAF6,MECOM,MED11,MED12L,MED13L,MED15,MED16,MED23,MED24,MED26,MEGF6,MEGF9,MEIS1,MEN1,MEOX1,MEP1A,METAP1,METAP1D,METRN,METRNL,METTL16,METTL20,METTL24,METTL7A,METTL7B,METTL9,MFGE8,MFHAS1,MFI2,MFSD12,MFSD2A,MFSD7,MGAT3,MGAT4C,MGAT5,MGLL,MGMT,MGRN1,MGST2,MIB2,MICAL2,MICAL3,MICALCL,MICALL1,MICB,MICU2,MID1,MIDN,MIEF2,MIEN1,MIER1,MINOS1,MINOS1-NBL1,MIPOL1,MIS18A,MISP,MITF,MKKS,MKL1,MKL2,MKLN1,MKNK2,MLIP,MLLT1,MLLT10,MLLT3,MLLT4,MLLT6,MLN,MLPH,MLXIP,MLYCD,MMACHC,MMP17,MMP24,MMRN1,MMRN2,MN1,MNAT1,MNT,MOB1B,MOB2,MOB3B,MOCS1,MOCS2,MON2,MORN1,MOV10L1,MPC1,MPC2,MPDZ,MPHOSPH6,MPI,MPP3,MPP5,MPP7,MPPE1,MPPED2,MPRIP,MPST,MRC2,MRE11A,MREG,MRI1,MROH1,MRPL14,MRPL24,MRPL34,MRPL35,MRPL43,MRPS14,MRPS16,MRPS28,MRPS31,MRRF,MRTO4,MRVI1,MS4A10,MS4A14,MS4A15,MS4A8,MSANTD1,MSANTD3-TMEFF1,MSI2,MSRB3,MTA3,MTAP,MTFP1,MTHFD1L,MTHFD2,MTIF2,MTMR12,MTMR3,MTMR4,MTMR7,MTOR,MTPN,MTR,MTSS1,MTURN,MTUS1,MTUS2,MTX2,MUC19,MUC2,MUC5B,MUM1,MUSK,MUTYH,MVB12B,MXI1,MXRA5,MYB,MYBPC1,MYBPC2,MYBPH,MYCBP2,MYCBPAP,MYH14,MYH9,MYL6,MYL6B,MYLIP,MYLK,MYLK2,MYO10,MYO16,MYO18A,MYO1B,MYO1D,MYO1G,MYO1H,MYO3B,MYO5A,MYO5B,MYO5C,MYO6,MYO7A,MYO9A,MYO9B,MYOF,MYOZ3,MYPN,MYRIP,MYT1,MYT1L,N4BP3,NAA25,NAA38,NAALAD2,NAALADL2,NAB2,NACC2,NADSYN1,NAGPA,NANOS1,NANS,NAP1L1,NAP1L4,NAPB,NARG2,NASP,NAT2,NAT9,NAV1,NAV2,NAV3,NBAS,NBN,NCALD,NCAM2,NCEH1,NCF2,NCK2,NCKAP1,NCKAP5,NCKAP5L,NCLN,NCMAP,NCOA3,NCOA6,NCOR2,NDC1,NDFIP2,NDRG1,NDRG4,NDST1,NDST3,NDUFA11,NDUFA2,NDUFA4L2,NEB,NEBL,NECAB1,NECAB2,NECAB3,NEDD4L,NEDD9,NEGR1,NEK10,NEK11,NEK5,NEK6,NEK7,NELFA,NELL2,NF1,NF2,NFAM1,NFASC,NFATC2,NFE2L2,NFIA,NFIB,NFIC,NFIX,NFKBIA,NFKBIB,NFRKB,NFU1,NFX1,NFXL1,NFYC,NGEF,NGF,NGLY1,NHS,NHSL1,NHSL2,NIM1K,NINJ2,NINL,NIPAL3,NIT1,NIT2,NKAIN1,NKAIN4,NLGN1,NLN,NLRP1,NMBR,NMNAT1,NMNAT2,NMRAL1,NMRK1,NMT2,NNT,NOD2,NOL10,NOL4,NOLC1,NOP14,NOP16,NOS1AP,NOS3,NOSIP,NOTCH1,NOTCH2,NOTCH4,NOX3,NOX4,NOX5,NOXA1,NOXRED1,NPAS2,NPAS3,NPFFR1,NPHP1,NPHS1,NPR3,NPRL2,NPSR1,NPY,NQO1,NR1D2,NR1I3,NR2F2,NR2F6,NR3C2,NR4A1,NR5A1,NR5A2,NR6A1,NRAP,NRCAM,NRDE2,NREP,NRG1,NRG2,NRG3,NRG4,NRIP1,NRP1,NRP2,NRTN,NRXN1,NRXN2,NSD1,NSMAF,NSMCE1,NSMCE2,NSUN3,NT5C2,NT5DC3,NT5E,NTF3,NTHL1,NTM,NTN1,NTN4,NTNG1,NTRK2,NTSR1,NUAK1,NUAK2,NUBPL,NUCB1,NUDCD1,NUDT13,NUDT15,NUDT19,NUDT3,NUDT4,NUDT6,NUMA1,NUP133,NUP98,NUTF2,NXN,NXPE2,NXPH1,NYAP2,OBFC1,OC90,OCA2,OCIAD1,OGDH,OGFOD3,OLA1,OLFML2A,OLIG1,OLR1,OPA1,OPCML,OPHN1,OPRL1,OPRM1,OR9Q1,ORMDL3,OSBP2,OSBPL10,OSBPL1A,OSBPL3,OSBPL5,OSBPL8,OSBPL9,OSGIN1,OSTF1,OSTN,OTOF,OTOGL,OTUB1,OTUD1,OVOL1,OXCT1,OXR1,OXSR1,P2RX4,P2RX7,P2RY1,P2RY2,P2RY6,P4HA2,P4HTM,PA2G4,PAAF1,PABPC1L,PACRG,PACS1,PACSIN2,PADI1,PADI2,PADI3,PADI4,PAFAH2,PAK1,PAK2,PAK4,PALD1,PALLD,PALM,PALM2,PALM2-AKAP2,PALMD,PAM,PAN2,PANK3,PANK4,PAPD5,PAPD7,PAPSS2,PAQR5,PARD3,PARD3B,PARG,PARK2,PARL,PARM1,PARN,PARP4,PARVA,PATZ1,PAX8,PBLD,PBX1,PBX3,PBX4,PC,PCBD2,PCCA,PCDH1,PCDH11X,PCDH15,PCDH7,PCDH9,PCDHA1,PCDHA2,PCED1B,PCGF3,PCGF5,PCID2,PCLO,PCMTD1,PCNX,PCNXL2,PCNXL4,PCSK1N,PCSK5,PCSK9,PCTP,PCYOX1L,PCYT1A,PCYT2,PDCD10,PDCD6,PDCL3,PDE11A,PDE1A,PDE1B,PDE4C,PDE4D,PDE6A,PDE7A,PDE7B,PDE8B,PDE9A,PDF,PDGFC,PDGFD,PDGFRL,PDHB,PDIA5,PDIK1L,PDLIM1,PDLIM2,PDLIM3,PDLIM4,PDLIM5,PDPR,PDS5A,PDXDC1,PDXK,PDZD2,PDZD4,PDZRN3,PDZRN4,PEBP4,PECR,PELI2,PEMT,PER2,PET112,PEX14,PEX26,PEX5L,PFDN6,PFKFB3,PFKP,PGAP2,PGAP3,PGBD3,PGF,PGLYRP2,PGM5,PGPEP1,PGR,PGS1,PHACTR1,PHACTR2,PHACTR3,PHACTR4,PHB,PHEX,PHF11,PHF13,PHF14,PHF20,PHF21A,PHF23,PHLDB2,PHLPP1,PHTF2,PI16,PI4K2A,PIBF1,PIEZO1,PIEZO2,PIGP,PIGQ,PIK3AP1,PIK3C2B,PIK3C2G,PIK3CB,PIK3CD,PIK3R2,PIM1,PIM3,PIN1,PIP,PIP4K2A,PIP5K1B,PIPOX,PITPNC1,PITPNM2,PITPNM3,PIWIL4,PKD1,PKD1L1,PKD2L1,PKD2L2,PKHD1,PKIA,PKIB,PKM,PKNOX1,PKNOX2,PKP1,PKP2,PKP4,PLA1A,PLA2G15,PLA2G4C,PLA2G4D,PLA2G6,PLAC1,PLAT,PLB1,PLBD1,PLCB1,PLCB4,PLCD3,PLCE1,PLCG1,PLCG2,PLCL1,PLCL2,PLCXD2,PLD1,PLD5,PLEKHA1,PLEKHA2,PLEKHA5,PLEKHA6,PLEKHA7,PLEKHD1,PLEKHF1,PLEKHG1,PLEKHG3,PLEKHG4,PLEKHG5,PLEKHH1,PLEKHH2,PLEKHH3,PLEKHJ1,PLEKHM3,PLGRKT,PLIN3,PLOD2,PLS1,PLSCR5,PLXDC1,PLXDC2,PLXNA1,PLXNA2,PLXNB1,PLXNB2,PLXNC1,PLXND1,PMAIP1,PMEPA1,PMM2,PMS2,PNKD,PNOC,PNPLA2,PNPLA6,PNPLA7,PNPLA8,PNPO,POC1B,PODXL,POFUT1,POGK,POLD4,POLE,POLI,POLM,POLN,POLR1A,POLR2A,POLR2G,POLRMT,POMGNT1,POMGNT2,POMT2,PON2,PON3,POTEE,POU2F1,POU2F3,POU6F2,PPAN,PPAN-P2RY11,PPAP2B,PPAPDC3,PPARA,PPARD,PPARG,PPARGC1B,PPCDC,PPFIA4,PPFIBP1,PPFIBP2,PPIL2,PPIP5K1,PPL,PPM1H,PPM1J,PPM1L,PPM1M,PPP1R11,PPP1R12A,PPP1R12B,PPP1R13B,PPP1R13L,PPP1R14A,PPP1R14D,PPP1R1A,PPP1R1B,PPP1R1C,PPP1R32,PPP1R36,PPP1R3B,PPP1R9A,PPP2R2A,PPP2R2C,PPP2R3A,PPP2R4,PPP2R5B,PPP2R5C,PPP2R5E,PPP4R1,PPP5C,PPRC1,PPTC7,PRAME,PRCD,PRDM10,PRDM11,PRDM2,PRDM6,PRDX1,PRDX6,PRELID2,PREP,PREPL,PREX1,PREX2,PRICKLE1,PRICKLE2,PRIM1,PRIM2,PRKAA1,PRKAA2,PRKAG2,PRKAR1A,PRKAR2B,PRKCA,PRKCB,PRKCE,PRKCH,PRKCI,PRKCSH,PRKCZ,PRKDC,PRKG1,PRKG2,PRLR,PRMT7,PRMT8,PROM1,PRPF39,PRR15L,PRR16,PRR5,PRR5-ARHGAP8,PRR5L,PRR7,PRRG1,PRSS1,PRSS22,PRSS27,PRSS36,PRTFDC1,PRTG,PRUNE,PRUNE2,PSAP,PSD,PSD3,PSD4,PSEN2,PSG9,PSMA1,PSMA3,PSMA8,PSMD1,PSMD11,PSME4,PSMG3,PSPH,PSTPIP1,PSTPIP2,PTBP1,PTCHD1,PTDSS2,PTGER3,PTGR1,PTH1R,PTK2,PTK2B,PTK6,PTK7,PTP4A1,PTP4A2,PTPDC1,PTPLAD1,PTPN1,PTPN14,PTPN18,PTPN21,PTPN23,PTPN3,PTPN4,PTPRC,PTPRD,PTPRE,PTPRF,PTPRG,PTPRH,PTPRJ,PTPRK,PTPRN2,PTPRO,PTPRQ,PTPRR,PTPRS,PTRF,PTTG1IP,PUM1,PUS3,PVRL1,PVRL2,PVRL3,PWWP2B,PXDC1,PXDN,PXDNL,PXK,PXMP4,PXN,PYGB,QPRT,QSER1,QSOX1,QSOX2,QTRTD1,R3HCC1L,RAB11FIP1,RAB11FIP2,RAB11FIP3,RAB11FIP4,RAB15,RAB18,RAB1A,RAB20,RAB24,RAB27B,RAB2B,RAB30,RAB31,RAB3C,RAB40C,RAB5B,RAB5C,RAB7A,RABEP1,RABGAP1,RABL6,RAC1,RAD23B,RAD51B,RAD52,RADIL,RAG2,RAI1,RAI14,RAI2,RALBP1,RALGAPA2,RALGAPB,RALGPS1,RALGPS2,RALY,RALYL,RAMP1,RANBP1,RANBP10,RANBP17,RANBP3L,RANBP9,RANGAP1,RAP1GAP,RAP1GAP2,RAP1GDS1,RAPGEF1,RAPGEF3,RAPGEF4,RAPGEF6,RAPGEFL1,RARA,RARB,RARS2,RASA3,RASAL1,RASAL2,RASEF,RASIP1,RASSF3,RASSF4,RASSF6,RBBP8,RBBP8NL,RBFOX1,RBKS,RBM17,RBM18,RBM19,RBM20,RBM6,RBMS1,RBMS3,RBP2,RBPJ,RBPMS,RC3H1,RCAN1,RCAN2,RCC2,RCOR1,RCSD1,RDM1,RDX,RECK,RECQL4,RECQL5,REEP1,RELL1,RELN,RELT,REM2,REPS2,RERE,RERG,RET,RETSAT,REXO2,RFC3,RFC5,RFFL,RFNG,RFTN1,RFX2,RFX3,RFX4,RGL1,RGL2,RGL3,RGMA,RGS10,RGS12,RGS20,RGS3,RGS7,RGS7BP,RGS8,RGS9,RHBDF1,RHBDL3,RHOBTB1,RHOC,RHOD,RHOF,RHOH,RHOT1,RHOT2,RHOV,RHPN2,RIC8A,RIC8B,RILP,RILPL1,RILPL2,RIMS1,RIMS2,RIMS4,RIN2,RIN3,RIOK1,RIPK4,RIT2,RMDN2,RMDN3,RMND1,RNASEH2C,RND3,RNF121,RNF14,RNF144A,RNF144B,RNF145,RNF150,RNF165,RNF168,RNF170,RNF19A,RNF207,RNF212,RNF213,RNF216,RNF217,RNF219,RNF223,RNF24,RNF40,RNGTT,RNH1,RNLS,ROBO1,ROBO2,ROR1,RORA,RPA3,RPAIN,RPF1,RPL12,RPL27,RPL29,RPL36A-HNRNPH2,RPL8,RPP30,RPP40,RPRD1B,RPRM,RPS10-NUDT3,RPS20,RPS27A,RPS3,RPS6KA1,RPS6KA2,RPS6KB2,RPS6KC1,RPS6KL1,RPSAP58,RPTOR,RRAGD,RRBP1,RREB1,RRP12,RSAD1,RSBN1,RSPH4A,RSPO1,RSPO2,RTDR1,RTEL1,RTEL1-TNFRSF6B,RTFDC1,RTKN,RTKN2,RTN1,RTN2,RTN4R,RTN4RL1,RTTN,RUNX1,RUNX2,RUNX3,RUSC2,RXRA,RYR2,S100A10,S100A11,S100A16,S100B,S100P,S1PR3,SAE1,SAG,SALL3,SAMD10,SAMD11,SAMD12,SAMD14,SAMD15,SAMD4A,SAMD8,SAMHD1,SAP30BP,SAP30L,SARDH,SART3,SASH1,SATB1,SAV1,SBF1,SBF2,SBNO2,SCAF1,SCAF11,SCAMP2,SCAMP4,SCAP,SCAPER,SCARB1,SCD5,SCEL,SCFD2,SCG5,SCGB1D2,SCGB2A1,SCHIP1,SCIMP,SCIN,SCLY,SCMH1,SCN1A,SCNM1,SCNN1A,SCNN1B,SCOC,SCP2,SCTR,SCUBE2,SDC2,SDC3,SDC4,SDCBP2,SDCCAG8,SDF4,SDK1,SDK2,SDPR,SDR9C7,SEC11C,SEC14L1,SEC14L2,SEC14L6,SEC24D,SEC31A,SEC61A1,SEC61A2,SEC62,SEH1L,SELENBP1,SEMA3A,SEMA3C,SEMA3D,SEMA3E,SEMA3F,SEMA4A,SEMA4B,SEMA5B,SEMA6A,SEMA6B,SEMA7A,SENP5,SEPT10,SEPT5,SEPT8,SEPT9,SERBP1,SERGEF,SERPINA1,SERPINA6,SERPINI1,SERTAD2,SETBP1,SETD6,SEZ6,SFI1,SFMBT1,SFMBT2,SFT2D2,SFXN4,SGCA,SGCB,SGK1,SGK3,SGMS1,SGMS2,SGPL1,SGPP2,SH2B3,SH2D3C,SH2D4A,SH2D4B,SH3BGR,SH3BP2,SH3BP4,SH3BP5,SH3GL1,SH3GL3,SH3KBP1,SH3PXD2A,SH3PXD2B,SH3RF1,SH3RF2,SH3RF3,SH3TC1,SH3TC2,SHB,SHC2,SHC3,SHISA5,SHISA9,SHKBP1,SHMT1,SHPRH,SHROOM2,SHROOM3,SHROOM4,SIAH2,SIAH3,SIDT1,SIDT2,SIGIRR,SIGLEC15,SIK3,SIL1,SIN3A,SIPA1L1,SIPA1L2,SIPA1L3,SIRT2,SIRT5,SIRT6,SKAP1,SKAP2,SKIL,SLC11A1,SLC11A2,SLC12A1,SLC12A4,SLC12A8,SLC14A1,SLC14A2,SLC15A2,SLC15A3,SLC16A12,SLC16A2,SLC16A3,SLC16A7,SLC17A4,SLC19A3,SLC1A2,SLC1A3,SLC1A5,SLC1A7,SLC20A2,SLC22A11,SLC22A15,SLC22A18,SLC22A2,SLC22A23,SLC22A5,SLC23A2,SLC24A3,SLC25A13,SLC25A16,SLC25A21,SLC25A24,SLC25A25,SLC25A26,SLC25A27,SLC25A29,SLC25A32,SLC25A42,SLC25A45,SLC25A47,SLC26A5,SLC26A7,SLC27A2,SLC28A1,SLC28A3,SLC29A1,SLC29A2,SLC29A3,SLC2A1,SLC2A12,SLC2A9,SLC30A4,SLC30A8,SLC34A2,SLC35B4,SLC35F1,SLC35F2,SLC35F6,SLC36A2,SLC36A3,SLC37A1,SLC38A1,SLC38A8,SLC38A9,SLC39A10,SLC39A11,SLC39A8,SLC3A2,SLC41A3,SLC43A2,SLC44A1,SLC44A2,SLC45A1,SLC45A4,SLC46A2,SLC47A1,SLC47A2,SLC48A1,SLC4A1,SLC4A10,SLC4A2,SLC4A5,SLC4A7,SLC5A1,SLC5A10,SLC6A12,SLC6A17,SLC6A18,SLC6A6,SLC7A1,SLC7A14,SLC7A2,SLC7A5,SLC7A6,SLC7A8,SLC8A2,SLC9A1,SLC9A3,SLC9A3R1,SLC9A3R2,SLC9A4,SLC9A8,SLC9A9,SLC9C2,SLCO2A1,SLCO4A1,SLCO5A1,SLFN5,SLIT2,SLIT3,SLMAP,SLX4IP,SMAD3,SMAD6,SMAD7,SMAD9,SMAP2,SMARCA1,SMARCA4,SMARCAL1,SMARCD2,SMCO4,SMG5,SMG6,SMG7,SMIM11,SMIM19,SMKR1,SMOC2,SMOX,SMPD3,SMS,SMTNL2,SMUG1,SMURF1,SMURF2,SMYD2,SMYD3,SNAP29,SNAP47,SNAPC3,SNAPIN,SNCA,SNCB,SND1,SNED1,SNRPB2,SNRPD3,SNRPE,SNTB1,SNTB2,SNTG1,SNW1,SNX1,SNX10,SNX14,SNX17,SNX18,SNX19,SNX24,SNX25,SNX29,SNX30,SNX8,SOAT1,SOBP,SOGA1,SOGA3,SORBS1,SORBS2,SORBS3,SORCS2,SORL1,SORT1,SOS2,SOSTDC1,SOX13,SOX5,SOX6,SP1,SP2,SPAG1,SPAG16,SPAG17,SPAST,SPATA13,SPATA17,SPATA18,SPATA2,SPATA20,SPATA5,SPATA7,SPATS2,SPATS2L,SPC24,SPC25,SPCS2,SPDEF,SPECC1L,SPECC1L-ADORA2A,SPEF2,SPEG,SPG7,SPIDR,SPINK5,SPINT2,SPIRE2,SPNS1,SPNS2,SPNS3,SPOCK2,SPOCK3,SPOP,SPOPL,SPPL2A,SPRED2,SPRY4,SPSB1,SPSB3,SPSB4,SPTAN1,SPTB,SPTBN1,SPTBN2,SPTBN5,SPTLC1,SPTLC2,SQRDL,SQSTM1,SRBD1,SRC,SRCIN1,SRCRB4D,SRD5A3,SREBF2,SRGAP1,SRGAP3,SRI,SRL,SRMS,SRPK1,SRPK2,SRRM2,SSBP3,SSBP4,SSH1,SSH2,SSPN,SSR3,SSU72,SSUH2,ST14,ST3GAL2,ST3GAL3,ST3GAL4,ST5,ST6GAL1,ST6GALNAC1,ST6GALNAC2,ST6GALNAC3,ST6GALNAC4,ST6GALNAC5,ST6GALNAC6,ST7,ST7L,ST8SIA1,ST8SIA4,ST8SIA6,STAB2,STARD10,STARD13,STARD3,STARD5,STARD6,STAT3,STAT4,STAT5B,STAU1,STAU2,STEAP1B,STEAP4,STIM1,STK11,STK17A,STK19,STK24,STK25,STK3,STK31,STK32C,STK33,STK39,STK40,STMND1,STON1-GTF2A1L,STON2,STOX2,STPG1,STPG2,STRADB,STRBP,STS,STT3B,STX18,STX19,STX6,STX8,STXBP6,SUCLG2,SUGCT,SUGP1,SUGP2,SULF1,SULT1A1,SULT1A2,SULT1C2,SULT2B1,SUMF1,SUMF2,SUMO3,SUN1,SUN2,SUPT3H,SURF4,SUSD1,SUSD3,SUSD4,SUSD5,SV2C,SVEP1,SVIL,SVOPL,SYBU,SYCE2,SYDE2,SYK,SYMPK,SYN3,SYNDIG1,SYNDIG1L,SYNE1,SYNE2,SYNE3,SYNGR1,SYNJ1,SYNJ2,SYNJ2BP,SYNPO,SYNPO2,SYS1,SYS1-DBNDD2,SYT1,SYT12,SYT13,SYT14,SYT2,SYT3,SYT5,SYT8,SYTL3,SYTL5,TAB1,TAB2,TACC1,TACC2,TACR1,TACSTD2,TAF8,TAGLN2,TANC1,TANC2,TANGO2,TANGO6,TANK,TAOK1,TAOK3,TAP1,TAPT1,TARBP1,TARBP2,TAS1R3,TATDN1,TBC1D1,TBC1D10A,TBC1D12,TBC1D14,TBC1D16,TBC1D19,TBC1D2,TBC1D22A,TBC1D26,TBC1D30,TBC1D32,TBC1D4,TBC1D5,TBC1D8,TBC1D9,TBCCD1,TBCD,TBCK,TBL1X,TBL1XR1,TBX15,TBX6,TBXA2R,TBXAS1,TCEA2,TCEA3,TCEANC2,TCEB1,TCEB2,TCERG1L,TCF20,TCF21,TCF4,TCF7L1,TCF7L2,TCP1,TCTEX1D1,TCTN2,TDRD1,TDRD5,TDRD9,TDRKH,TEAD1,TEAD3,TECPR1,TECPR2,TECR,TEK,TEKT3,TEKT5,TEN1,TENC1,TENM2,TENM3,TENM4,TERF2,TES,TESC,TET1,TET2,TET3,TEX14,TEX2,TEX36,TFAP2A,TFAP2C,TFAP4,TFCP2,TFCP2L1,TFDP1,TFDP2,TFE3,TFEB,TFF1,TGFB2,TGFBR2,TGFBR3,TGFBRAP1,TGIF1,TGIF2,TGIF2-C20orf24,TGM2,TH,THADA,THAP8,THBS1,THBS2,THBS4,THEM4,THEMIS,THOC5,THRAP3,THRB,THSD4,THSD7A,THSD7B,THTPA,THY1,THYN1,TIAL1,TIAM1,TIAM2,TIGD1,TIMM13,TIMM21,TIMP2,TINF2,TIPARP,TJP1,TJP3,TK2,TLDC1,TLE1,TLE2,TLE3,TLK1,TLK2,TLL1,TLL2,TLN1,TLN2,TLX1NB,TM4SF18,TMBIM4,TMBIM6,TMC1,TMC8,TMCC1,TMCC2,TMCC3,TMCO3,TMCO4,TMED1,TMED2,TMED4,TMED9,TMEFF1,TMEFF2,TMEM104,TMEM105,TMEM109,TMEM11,TMEM117,TMEM127,TMEM131,TMEM136,TMEM143,TMEM144,TMEM150A,TMEM150B,TMEM150C,TMEM164,TMEM167B,TMEM178A,TMEM181,TMEM184A,TMEM184B,TMEM186,TMEM189,TMEM189-UBE2V1,TMEM196,TMEM205,TMEM221,TMEM229B,TMEM241,TMEM245,TMEM246,TMEM255B,TMEM26,TMEM27,TMEM30C,TMEM44,TMEM45B,TMEM5,TMEM51,TMEM52B,TMEM56,TMEM56-RWDD3,TMEM57,TMEM59,TMEM60,TMEM61,TMEM62,TMEM63A,TMEM66,TMEM72,TMEM79,TMEM80,TMEM87A,TMEM9,TMEM91,TMEM97,TMOD1,TMPRSS11A,TMPRSS11BNL,TMPRSS11E,TMPRSS13,TMPRSS2,TMPRSS3,TMPRSS4,TMTC1,TMTC2,TMTC3,TMTC4,TMX2-CTNND1,TMX4,TNC,TNFAIP1,TNFAIP2,TNFRSF10B,TNFRSF12A,TNFRSF18,TNFRSF1A,TNFRSF8,TNFSF10,TNFSF15,TNFSF8,TNIK,TNIP1,TNK2,TNNC1,TNNC2,TNNI3K,TNPO3,TNR,TNRC18,TNRC6A,TNRC6B,TNS1,TNS3,TNS4,TOB1,TOE1,TOLLIP,TOM1,TOM1L2,TOP1,TOP1MT,TOX,TOX2,TP53BP1,TP53I11,TP53INP2,TP53TG5,TP63,TP73,TPBG,TPCN1,TPCN2,TPD52,TPD52L1,TPGS1,TPH2,TPK1,TPM3,TPM4,TPO,TPP2,TPPP,TPRG1,TPRN,TPRXL,TPST1,TPST2,TRABD2B,TRAF3,TRAF3IP1,TRAF4,TRAF5,TRAF7,TRAFD1,TRAK1,TRAK2,TRAM2,TRANK1,TRAPPC3,TRAPPC9,TRERF1,TREX1,TRHR,TRIB2,TRIM14,TRIM16,TRIM2,TRIM25,TRIM26,TRIM44,TRIM46,TRIM55,TRIM71,TRIM9,TRIOBP,TRIP12,TRIT1,TRMT44,TRMT6,TRMU,TRPC4AP,TRPC6,TRPM1,TRPM3,TRPM4,TRPM6,TRPM8,TRPS1,TRPV4,TSC2,TSC22D2,TSC22D3,TSG101,TSHR,TSHZ1,TSHZ2,TSKU,TSNAX-DISC1,TSPAN1,TSPAN14,TSPAN15,TSPAN18,TSPAN2,TSPAN5,TSPAN9,TSPEAR,TSR3,TSSC1,TSTA3,TTBK1,TTBK2,TTC12,TTC16,TTC21A,TTC23L,TTC27,TTC28,TTC3,TTC30A,TTC33,TTC39A,TTC39B,TTC39C,TTC40,TTC7A,TTC7B,TTC8,TTC9,TTLL10,TTLL11,TTLL5,TTLL7,TTYH3,TUBA1A,TUBA3E,TUBA8,TUBAL3,TUBB2B,TUBD1,TUFT1,TULP2,TULP3,TULP4,TUSC3,TVP23C-CDRT4,TWF1,TWSG1,TXK,TXNDC11,TXNDC12,TXNRD1,TYMP,TYRP1,U2AF2,UACA,UBAC1,UBAP1,UBAP2,UBASH3B,UBE2D1,UBE2E1,UBE2E2,UBE2F,UBE2F-SCLY,UBE2G2,UBE2H,UBE2N,UBE2O,UBE2R2,UBE2T,UBE2U,UBE2V1,UBE3C,UBE3D,UBL3,UBN2,UBP1,UBQLN4,UBR4,UBTD1,UBTD2,UBXN11,UBXN4,UBXN7,UCHL5,UCKL1,UGCG,UGT2B15,UGT3A2,UHRF1BP1,UHRF2,ULK1,ULK3,ULK4,UMODL1,UNC13B,UNC13D,UNC5A,UNC5C,UNC5D,UNC79,UNC93A,UNK,UNKL,UPB1,UPP1,UPP2,URB1,URI1,USHBP1,USP10,USP18,USP25,USP31,USP35,USP36,USP39,USP40,USP46,USP48,USP6NL,USP9X,UST,UTRN,UXS1,VAC14,VASH1,VASN,VASP,VAT1L,VAV1,VAV2,VAV3,VCAN,VCL,VDAC1,VDR,VEPH1,VEZF1,VEZT,VIPAS39,VIPR1,VIPR2,VIT,VKORC1,VMP1,VOPP1,VPS13B,VPS13D,VPS25,VPS26B,VPS37B,VPS37C,VPS41,VPS4A,VPS51,VPS53,VPS8,VPS9D1,VRK1,VSTM4,VTCN1,VTI1A,VWA2,VWA3B,VWA8,VWA9,VWF,WAC,WAPAL,WASF1,WASF2,WBP1L,WBP2,WBP4,WDFY2,WDFY4,WDPCP,WDR18,WDR34,WDR35,WDR45B,WDR46,WDR59,WDR64,WDR65,WDR7,WDR70,WDR72,WDR81,WDR89,WDR90,WDR93,WDSUB1,WDTC1,WFDC10B,WFS1,WHSC1,WHSC1L1,WIBG,WIPI1,WISP1,WLS,WNK1,WNK2,WNT2B,WNT7A,WNT7B,WNT9A,WRAP53,WRN,WRNIP1,WSB2,WWC1,WWC2,WWC3,WWOX,WWP1,WWP2,WWTR1,XAB2,XIRP2,XKR7,XPNPEP1,XPO4,XPOT,XRCC2,XRCC4,XRRA1,XXYLT1,XYLB,XYLT1,YAF2,YAP1,YBEY,YBX3,YDJC,YEATS2,YIPF1,YLPM1,YPEL2,YPEL4,YRDC,YTHDF1,YWHAE,ZBBX,ZBED2,ZBED4,ZBTB16,ZBTB20,ZBTB26,ZBTB37,ZBTB38,ZBTB4,ZBTB40,ZBTB41,ZBTB42,ZBTB47,ZBTB5,ZBTB7A,ZBTB7B,ZBTB7C,ZC2HC1C,ZC3H12C,ZC3H12D,ZC3H3,ZC3H4,ZC3H7B,ZC3HAV1,ZC3HC1,ZCCHC17,ZCCHC24,ZCCHC8,ZDHHC14,ZDHHC16,ZDHHC18,ZDHHC2,ZDHHC7,ZFAND3,ZFAND4,ZFHX3,ZFHX4,ZFP36,ZFP36L1,ZFPM1,ZFPM2,ZFX,ZFYVE1,ZFYVE19,ZFYVE28,ZFYVE9,ZGPAT,ZHX1,ZHX2,ZHX3,ZIC2,ZMAT3,ZMAT4,ZMAT5,ZMIZ1,ZMYND11,ZMYND8,ZNF106,ZNF107,ZNF133,ZNF138,ZNF140,ZNF148,ZNF155,ZNF169,ZNF174,ZNF185,ZNF219,ZNF22,ZNF221,ZNF223,ZNF225,ZNF227,ZNF230,ZNF236,ZNF239,ZNF24,ZNF250,ZNF251,ZNF254,ZNF282,ZNF32,ZNF324B,ZNF330,ZNF331,ZNF335,ZNF337,ZNF341,ZNF343,ZNF346,ZNF350,ZNF354A,ZNF354B,ZNF365,ZNF37A,ZNF385A,ZNF385B,ZNF395,ZNF398,ZNF407,ZNF423,ZNF428,ZNF430,ZNF436,ZNF44,ZNF444,ZNF462,ZNF473,ZNF474,ZNF513,ZNF521,ZNF529,ZNF532,ZNF552,ZNF554,ZNF573,ZNF581,ZNF583,ZNF584,ZNF587,ZNF587B,ZNF599,ZNF605,ZNF608,ZNF609,ZNF618,ZNF629,ZNF641,ZNF644,ZNF669,ZNF704,ZNF710,ZNF717,ZNF749,ZNF766,ZNF772,ZNF79,ZNF816,ZNF823,ZNF827,ZNF83,ZNF850,ZNF862,ZNHIT6,ZNRF1,ZNRF3,ZP1,ZP3,ZP4,ZRANB1,ZRANB3,ZSCAN22,ZSCAN31,ZSCAN32,ZSWIM3,ZSWIM5,ZSWIM6,ZW10
GO:INTRINSIC_COMPONENT_OF_ENDOPLASMIC_RETICULUM_MEMBRANE	http://www.broadinstitute.org/gsea/msigdb/cards/GO_INTRINSIC_COMPONENT_OF_ENDOPLASMIC_RETICULUM_MEMBRANE	115	0.7372	0.957135	1	1	ABCB9,ACER3,ANKLE2,ARL6IP1,ASPH,ATF6,ATF6B,AUP1,BCAP31,BFAR,BNIP1,BSCL2,CALR,CANX,CD74,CLN3,CREB3,CYP2E1,DERL1,DERL2,DERL3,DGAT2,DHCR7,DHRS9,DOLK,DOLPP1,DPAGT1,DPM2,DPM3,EDEM1,EIF2AK3,ELOVL1,ELOVL4,ELOVL6,ERN1,ESYT1,ESYT2,ESYT3,EXT1,FAM134B,FITM1,FITM2,FKBP8,G6PC,G6PC2,G6PC3,GPAA1,HLA-A,HLA-B,HLA-C,HLA-DPA1,HLA-DPB1,HLA-DQA1,HLA-DQA2,HLA-DQB1,HLA-DQB2,HLA-DRA,HLA-DRB1,HLA-E,HLA-F,HLA-G,HM13,HSPA5,INSIG1,INSIG2,LBR,LRIT1,MARCH6,MBOAT4,MMGT1,PGAP3,PIGG,PIGK,PIGS,PIGT,PIGU,PKD2,PORCN,RCE1,RHBDD1,RNF180,RRBP1,RTN1,RTN2,RTN4,SACM1L,SAMD8,SEC61A1,SGPL1,SLC27A2,SLC27A5,SLC35B1,SLC35B2,SLC35B3,SLC35B4,SLC37A1,SLC37A2,SLC37A3,SLC37A4,SPCS1,SPPL2A,SPPL3,SREBF2,STIM1,SYVN1,TAP1,TAP2,TAPBP,TECR,TM7SF2,TMEM33,TMEM66,UPK2,WFS1,XBP1
GO:ORGANIC_HYDROXY_COMPOUND_TRANSPORT	http://www.broadinstitute.org/gsea/msigdb/cards/GO_ORGANIC_HYDROXY_COMPOUND_TRANSPORT	142	0.73737	0.957135	1	1	ABCA1,ABCA13,ABCA2,ABCA5,ABCA7,ABCB11,ABCB4,ABCC3,ABCG1,ABCG4,ABCG5,ABCG8,ACACA,ACACB,AGTR2,AKR1C1,ALB,APOA1,APOA2,APOA4,APOA5,APOB,APOC1,APOC2,APOC3,APOE,APOM,AQP1,AQP10,AQP11,AQP2,AQP3,AQP4,AQP5,AQP6,AQP7,AQP8,ARV1,ATP8B1,CADPS,CAV1,CD36,CEACAM1,CEL,CFTR,CHRM5,CLU,CPT1A,CPT1B,CPT2,DRD1,EMB,FABP6,FCER1A,FCER1G,GHRL,LCAT,LDLR,LDLRAP1,LIPG,LRP6,MECP2,MFSD10,MIP,MSR1,NCOA1,NCOA2,NISCH,NPC1,NPC1L1,NPC2,NR1H4,OSBP,OSBPL5,P2RX1,PARK2,PARK7,PGAP1,PNLIP,PRKAA2,PRKAG2,PSEN1,RBP4,RXRA,SCARB1,SCN4A,SCP2,SEC14L1,SLC10A1,SLC10A2,SLC10A3,SLC10A4,SLC10A5,SLC10A6,SLC16A1,SLC16A11,SLC16A12,SLC16A13,SLC16A3,SLC16A4,SLC16A5,SLC16A7,SLC16A8,SLC18A1,SLC18A2,SLC22A1,SLC22A16,SLC22A2,SLC22A3,SLC22A4,SLC22A5,SLC25A20,SLC26A6,SLC27A5,SLC2A13,SLC44A1,SLC44A2,SLC44A3,SLC44A4,SLC44A5,SLC5A11,SLC5A12,SLC5A3,SLC5A7,SLC6A3,SLC6A4,SLC9A3R1,SLCO1A2,SLCO1B1,SLCO1B3,SLCO1C1,SLCO2B1,SNCA,SOAT1,SOAT2,STAR,STARD10,STX12,SYK,SYT7,VPS4A,VPS4B
GO:NEGATIVE_REGULATION_OF_MITOTIC_CELL_CYCLE	http://www.broadinstitute.org/gsea/msigdb/cards/GO_NEGATIVE_REGULATION_OF_MITOTIC_CELL_CYCLE	188	0.73758	0.957135	1	1	ABL1,ANGEL2,APC,ARID3A,ATF2,ATM,ATRX,AURKA,AURKAIP1,BAX,BCL2,BCL2L1,BLM,BMP4,BMP7,BRD7,BTG2,BTG3,BTG4,BUB1,BUB1B,BUB3,CARM1,CASP2,CCNA2,CCNB1,CCND1,CDC25C,CDC73,CDK1,CDK2,CDK5RAP3,CDKN1A,CDKN1B,CDKN2B,CENPF,CENPJ,CHEK1,CHEK2,CHFR,CLSPN,CNOT1,CNOT10,CNOT2,CNOT3,CNOT4,CNOT6,CNOT6L,CNOT7,CNOT8,CRADD,CSNK2A1,CSNK2A2,CTDSP1,CTDSP2,CTDSPL,CTNNB1,DACT1,DGKZ,DLG1,E2F1,E2F4,E2F7,EP300,EZH2,FANCI,FBXO31,FBXO7,FHL1,FOXC1,FOXN3,FOXO4,FZD3,GADD45A,GAS1,GIGYF2,GML,GPR132,GTSE1,HECA,HMGA2,HNF4A,HRAS,HUS1,HUS1B,INTS3,KANK2,KLHL22,KNTC1,MAD1L1,MAD2L1,MAD2L1BP,MAD2L2,MDC1,MDM2,MDM4,MIIP,MRE11A,MSH2,MTBP,MUC1,MYO16,NACC2,NAE1,NBN,NEK11,NKX3-1,NLE1,NME6,NPM1,OVOL1,PCBP4,PCNA,PIDD,PKD2,PLAGL1,PLK1,PLK2,PLK3,PML,PPP2R5C,PRCC,PRKDC,PRMT1,PRMT2,PSMG2,PTEN,PTPN3,PTTG1,PTTG2,RAD17,RAD9A,RAD9B,RB1,RBL2,RBM38,RFWD3,RPA2,RPS27A,RPS27L,RPS6,RQCD1,SCRIB,SETMAR,SFN,SLC9A3R1,SLFN11,SMAD3,SMARCA4,SMC1A,SOX4,SYF2,TAOK3,TERF1,TEX14,TFDP1,TFDP2,TGFB1,TIMP2,TIPIN,TNKS,TNKS1BP1,TOM1L1,TOM1L2,TOP2A,TOP2B,TP53,TP63,TP73,TPR,TPRA1,TRIAP1,TRIM35,TTK,UBA52,UBB,UBC,USP47,WNT9A,XPC,ZC3H12D,ZNF207,ZNF385A,ZNF655,ZNF830,ZW10,ZWILCH,ZWINT
GO:NLS_BEARING_PROTEIN_IMPORT_INTO_NUCLEUS	http://www.broadinstitute.org/gsea/msigdb/cards/GO_NLS_BEARING_PROTEIN_IMPORT_INTO_NUCLEUS	21	0.73768	0.957135	1	1	CBLB,DAG1,FYB,IPO4,IPO5,KPNA1,KPNA3,KPNA4,KPNA5,KPNA6,KPNA7,KPNB1,NCKIPSD,NUP35,NUP54,RANBP2,RANBP6,RERE,TNPO1,TNPO2,TRPS1
GO:SINGLE_STRANDED_DNA_DEPENDENT_ATPASE_ACTIVITY	http://www.broadinstitute.org/gsea/msigdb/cards/GO_SINGLE_STRANDED_DNA_DEPENDENT_ATPASE_ACTIVITY	12	0.73772	0.957135	1	1	CHTF18,CHTF8,DNA2,DSCC1,HELB,PIF1,POLQ,RAD18,RAD51,RFC3,RFC4,RFC5
REACTOME:ACYL_CHAIN_REMODELLING_OF_PI	http://www.broadinstitute.org/gsea/msigdb/cards/REACTOME_ACYL_CHAIN_REMODELLING_OF_PI	15	0.73804	0.957135	1	1	MBOAT7,PLA2G10,PLA2G12A,PLA2G16,PLA2G1B,PLA2G2A,PLA2G2D,PLA2G2E,PLA2G2F,PLA2G4A,PLA2G4C,PLA2G4D,PLA2G4F,PLA2G5,PLBD1
GO:POSITIVE_REGULATION_OF_INTERLEUKIN_4_PRODUCTION	http://www.broadinstitute.org/gsea/msigdb/cards/GO_POSITIVE_REGULATION_OF_INTERLEUKIN_4_PRODUCTION	22	0.7382	0.957135	1	1	CD28,CD3E,CD40LG,CD86,CEBPB,EPX,FOXP3,GATA3,HAVCR2,HLA-E,IL20RB,IL33,IRF4,LGALS9,NLRP3,PRG2,PRKCQ,PRKCZ,RARA,SASH3,TNFSF4,ZP3
GO:REGULATION_OF_T_CELL_MEDIATED_IMMUNITY	http://www.broadinstitute.org/gsea/msigdb/cards/GO_REGULATION_OF_T_CELL_MEDIATED_IMMUNITY	51	0.73828	0.957135	1	1	AGER,B2M,C10orf54,CEACAM1,CLC,CLEC4G,FADD,FOXP3,FZD5,GATA3,HFE,HLA-A,HLA-B,HLA-E,HMGB1,HSPD1,IFNA2,IFNB1,IL12A,IL12B,IL12RB1,IL1B,IL20RB,IL23A,IL23R,IL7R,LILRB1,MALT1,MAP3K7,NCR3,NLRP3,P2RX7,PPP3CB,PRKCZ,PTPRC,PVR,PVRL2,RIPK3,RSAD2,SASH3,SLAMF1,SPN,STX7,TNFSF4,TRAF2,TRAF6,TRPM4,WAS,XCL1,ZBTB1,ZP3
GO:ESTABLISHMENT_OR_MAINTENANCE_OF_MONOPOLAR_CELL_POLARITY	http://www.broadinstitute.org/gsea/msigdb/cards/GO_ESTABLISHMENT_OR_MAINTENANCE_OF_MONOPOLAR_CELL_POLARITY	15	0.73852	0.957135	1	1	EZR,FOXF1,FOXJ1,FSCN1,GBF1,MAP1B,MSN,PRKCI,PTK7,RAP2A,RLTPR,SCRIB,SLC9A3R1,TCF15,WNT5A
GO:VIRAL_GENOME_REPLICATION	http://www.broadinstitute.org/gsea/msigdb/cards/GO_VIRAL_GENOME_REPLICATION	20	0.73864	0.957135	1	1	ADRBK1,ATG16L1,ATG16L2,ATG5,CCL2,CD209,CLEC4M,CTBP1,CTBP2,CXCR6,DEK,GAS6,HTATSF1,NFIA,PCBP1,PCBP2,SMARCB1,SUPT5H,UBP1,VCP
PID:ERBB4_PATHWAY	http://www.broadinstitute.org/gsea/msigdb/cards/PID_ERBB4_PATHWAY	37	0.73869	0.957135	1	1	ADAM17,BTC,CBFA2T3,DLG4,ERBB2,ERBB4,EREG,FYN,GRB2,GRIN2B,HBEGF,ITCH,JAK2,LRIG1,MAPK1,MAPK3,MDM2,NCOR1,NRG1,NRG2,NRG3,NRG4,PIK3CA,PIK3CB,PIK3CD,PIK3R1,PIK3R2,PIK3R3,PRL,PRLR,SHC1,STAT5A,STAT5B,TAB2,WWOX,WWP1,YAP1
GO:GLYCOLIPID_BIOSYNTHETIC_PROCESS	http://www.broadinstitute.org/gsea/msigdb/cards/GO_GLYCOLIPID_BIOSYNTHETIC_PROCESS	62	0.73872	0.957135	1	1	A4GALT,ALG5,B3GNT5,B4GALNT1,C20orf173,CWH43,DPM1,DPM2,DPM3,GAL3ST1,GAL3ST2,GAL3ST3,GAL3ST4,GBGT1,GPAA1,LARGE,MPPE1,PGAP1,PGAP2,PGAP3,PIGA,PIGB,PIGC,PIGF,PIGG,PIGH,PIGK,PIGL,PIGM,PIGN,PIGO,PIGP,PIGQ,PIGS,PIGT,PIGU,PIGV,PIGW,PIGX,PIGY,PIGZ,PLAUR,ST3GAL1,ST3GAL2,ST3GAL3,ST3GAL4,ST3GAL5,ST3GAL6,ST6GALNAC1,ST6GALNAC2,ST6GALNAC3,ST6GALNAC4,ST6GALNAC5,ST6GALNAC6,ST8SIA1,ST8SIA2,ST8SIA3,ST8SIA4,ST8SIA5,ST8SIA6,UGCG,UGT8
GO:DSRNA_FRAGMENTATION	http://www.broadinstitute.org/gsea/msigdb/cards/GO_DSRNA_FRAGMENTATION;GO:PRODUCTION_OF_SMALL_RNA_INVOLVED_IN_GENE_SILENCING_BY_RNA;http://www.broadinstitute.org/gsea/msigdb/cards/GO_PRODUCTION_OF_SMALL_RNA_INVOLVED_IN_GENE_SILENCING_BY_RNA	18	0.73875	0.957135	1	1	ADAR,DGCR8,DICER1,DROSHA,HNRNPA2B1,LIN28A,LIN28B,METTL3,MRPL44,PRKRA,SMAD1,SMAD2,SMAD3,SNIP1,SRRT,TARBP2,TERT,ZCCHC11
GO:REGULATION_OF_TOLERANCE_INDUCTION	http://www.broadinstitute.org/gsea/msigdb/cards/GO_REGULATION_OF_TOLERANCE_INDUCTION	18	0.73899	0.957135	1	1	CD3E,CD86,CLC,FOXJ1,FOXP3,HAVCR2,HLA-B,HLA-G,HMGB1,IDO1,IL2RA,IRAK3,ITCH,LILRB2,MARCH7,PDCD1,PHLPP1,TGFBR2
GO:SULFATION	http://www.broadinstitute.org/gsea/msigdb/cards/GO_SULFATION	16	0.73906	0.957135	1	1	CHST4,CHST5,CHSY1,HS3ST5,NDST1,SULT1A1,SULT1A2,SULT1A3,SULT1B1,SULT1C2,SULT1C4,SULT1E1,SULT2A1,TPST1,TPST2,UST
GO:SIGNALING_ADAPTOR_ACTIVITY	http://www.broadinstitute.org/gsea/msigdb/cards/GO_SIGNALING_ADAPTOR_ACTIVITY	72	0.73937	0.957135	1	1	AFAP1L2,AKAP13,ARHGAP1,ARHGAP4,ARHGAP6,BLNK,CD28,CHN1,CHN2,CLNK,CNTNAP1,CRK,CRKL,DAB2IP,DOK2,DUSP19,EPS8,FCRL2,FRS2,GAB1,GAB2,GNB2L1,GRAP,GRAP2,GRB10,GRB14,GRB2,GRB7,HOMER1,HSH2D,IRS1,IRS4,ITSN2,KHDRBS1,KSR1,LASP1,LAT,LDLRAP1,MAPK8IP1,MAPK8IP2,MAPK8IP3,MPP7,NCK1,NCK2,PAG1,PIK3R1,PTPN11,RUSC1,SH2B1,SH2B3,SH2D1A,SH2D2A,SH2D3A,SH2D3C,SH3BGR,SH3BGRL,SH3BP2,SHB,SHC1,SKAP1,SKAP2,SLA,SLA2,SOCS2,SORBS1,SPAG9,SRC,STAP1,TOB1,TP53BP2,TRAT1,VAV3
GO:OXIDOREDUCTASE_ACTIVITY_ACTING_ON_PAIRED_DONORS_WITH_INCORPORATION_OR_REDUCTION_OF_MOLECULAR_OXYGEN	http://www.broadinstitute.org/gsea/msigdb/cards/GO_OXIDOREDUCTASE_ACTIVITY_ACTING_ON_PAIRED_DONORS_WITH_INCORPORATION_OR_REDUCTION_OF_MOLECULAR_OXYGEN	135	0.73956	0.957135	1	1	AGMO,AKR1C1,ALKBH1,ALKBH2,ALKBH3,ALKBH4,ALKBH5,ALKBH8,ASPH,BBOX1,CH25H,COQ6,CYGB,CYP11A1,CYP11B1,CYP11B2,CYP17A1,CYP19A1,CYP1A1,CYP1A2,CYP1B1,CYP20A1,CYP21A2,CYP24A1,CYP26A1,CYP26B1,CYP26C1,CYP27A1,CYP27B1,CYP27C1,CYP2A13,CYP2A6,CYP2A7,CYP2B6,CYP2C18,CYP2C19,CYP2C8,CYP2C9,CYP2D6,CYP2E1,CYP2F1,CYP2J2,CYP2S1,CYP2U1,CYP2W1,CYP39A1,CYP3A4,CYP3A43,CYP3A5,CYP3A7,CYP46A1,CYP4A11,CYP4A22,CYP4B1,CYP4F11,CYP4F12,CYP4F2,CYP4F22,CYP4F3,CYP4V2,CYP4X1,CYP4Z1,CYP51A1,CYP7A1,CYP7B1,CYP8B1,DBH,DEGS1,DEGS2,DOHH,EGLN1,EGLN2,EGLN3,FADS1,FADS2,FMO1,FMO2,FMO3,FMO4,FTO,HIF1AN,HMOX1,HMOX2,JMJD6,KDM1B,KDM2A,KDM4A,KDM5A,KDM5B,KDM5C,KMO,LEPRE1,LEPREL1,MICAL1,MICAL2,MICAL3,MOXD1,MSMO1,NLRP11,NOS1,NOS2,NOS3,OGFOD2,P4HA1,P4HA2,P4HA3,P4HB,P4HTM,PAH,PAM,PCBD1,PCBD2,PDIA2,PHF8,PHYH,PLOD1,PLOD2,PLOD3,PTGIS,PTGS1,PTGS2,SCD,SCD5,SQLE,TBXAS1,TET1,TET2,TET3,TH,TMLHE,TPH1,TPH2,TYR,TYRP1,TYW5
BIOCARTA:ARF_PATHWAY	http://www.broadinstitute.org/gsea/msigdb/cards/BIOCARTA_ARF_PATHWAY	17	0.74023	0.957135	1	1	ABL1,CDKN2A,E2F1,MDM2,MYC,PIK3CA,PIK3CG,PIK3R1,POLR1A,POLR1B,POLR1C,POLR1D,RAC1,RB1,TBX2,TP53,TWIST1
GO:INSULIN_LIKE_GROWTH_FACTOR_RECEPTOR_BINDING	http://www.broadinstitute.org/gsea/msigdb/cards/GO_INSULIN_LIKE_GROWTH_FACTOR_RECEPTOR_BINDING	15	0.74031	0.957135	1	1	ARRB1,GNAS,IGF1,IGF2,INS,INSL4,INSR,IRS1,PIK3R1,REN,SHC1,SOCS1,SOCS2,YWHAG,YWHAH
REACTOME:GABA_RECEPTOR_ACTIVATION	http://www.broadinstitute.org/gsea/msigdb/cards/REACTOME_GABA_RECEPTOR_ACTIVATION	50	0.74033	0.957135	1	1	ADCY1,ADCY2,ADCY3,ADCY4,ADCY5,ADCY6,ADCY7,ADCY8,ADCY9,ARHGEF9,GABBR1,GABBR2,GABRA1,GABRA2,GABRA3,GABRA4,GABRA5,GABRA6,GABRB1,GABRB2,GABRB3,GABRG2,GABRG3,GABRR1,GABRR2,GNAI1,GNAI2,GNAI3,GNAL,GNB1,GNB2,GNG10,GNG12,GNG2,GNG3,GNG4,GNG5,GNG7,GNG8,GNGT1,GNGT2,KCNJ10,KCNJ15,KCNJ16,KCNJ2,KCNJ3,KCNJ4,KCNJ5,KCNJ6,KCNJ9
GO:PLATELET_MORPHOGENESIS	http://www.broadinstitute.org/gsea/msigdb/cards/GO_PLATELET_MORPHOGENESIS	18	0.74046	0.957135	1	1	ACTN1,C1GALT1C1,C6orf25,CASP3,CASP9,CIB1,CLEC1B,EP300,GATA1,MEF2C,MYH9,NBEAL2,PTPN11,SRF,TAL1,VPS33A,ZFPM1,ZNF385A
GO:RESPIRATORY_GASEOUS_EXCHANGE	http://www.broadinstitute.org/gsea/msigdb/cards/GO_RESPIRATORY_GASEOUS_EXCHANGE	47	0.74075	0.957135	1	1	ADH5,ADRB2,BPGM,CFTR,CHRNA4,CHST11,COX11,COX15,COX5B,CSF2RB,CYSLTR1,DACH1,ECEL1,EDN1,EDNRA,FUT8,GAA,GRIN1,HNMT,HOXA5,JAG2,KDM6A,MAFB,MAN1A2,MAN2A1,MAPK8IP3,MECP2,NDN,NDST1,NDUFA12,PBX3,RAB3A,SEPN1,SFTPA1,SFTPA2,SFTPB,SFTPC,SFTPD,STK40,TAS2R4,TCF15,TLX3,TMPRSS11D,TNNC1,TRAF4,UCP3,ZFAND5
GO:FAD_BINDING	http://www.broadinstitute.org/gsea/msigdb/cards/GO_FAD_BINDING	14	0.74091	0.957135	1	1	ACOX1,AGPS,AIFM1,COQ6,CRY2,CYB5R3,DAO,DDO,KMO,MICAL1,MICAL2,MICAL3,MTRR,PRODH
GO:TETRAPYRROLE_BINDING	http://www.broadinstitute.org/gsea/msigdb/cards/GO_TETRAPYRROLE_BINDING	127	0.74095	0.957135	1	1	ABCB6,AMBP,BACH1,CAT,CD320,CUBN,CYB5A,CYB5B,CYB5D2,CYB5R4,CYBA,CYBB,CYC1,CYCS,CYGB,CYP11A1,CYP11B1,CYP11B2,CYP17A1,CYP19A1,CYP1A1,CYP1A2,CYP1B1,CYP20A1,CYP21A2,CYP24A1,CYP26A1,CYP26B1,CYP26C1,CYP27A1,CYP27B1,CYP27C1,CYP2A13,CYP2A6,CYP2A7,CYP2B6,CYP2C18,CYP2C19,CYP2C8,CYP2C9,CYP2D6,CYP2E1,CYP2F1,CYP2J2,CYP2S1,CYP2U1,CYP2W1,CYP39A1,CYP3A4,CYP3A43,CYP3A5,CYP3A7,CYP46A1,CYP4A11,CYP4A22,CYP4B1,CYP4F11,CYP4F12,CYP4F2,CYP4F22,CYP4F3,CYP4V2,CYP4X1,CYP4Z1,CYP51A1,CYP7A1,CYP7B1,CYP8B1,DGCR8,DUOX1,DUOX2,EIF2AK1,EPX,FA2H,FLVCR2,GIF,GUCY1A2,GUCY1A3,GUCY1B3,HBA1,HBA2,HBB,HBD,HBE1,HBG1,HBG2,HBM,HBQ1,HBZ,HEBP1,HMOX1,HRG,IDO1,IDO2,JAK2,LMBRD1,LPO,MB,MMACHC,MPO,MTR,MUT,NGB,NOS1,NOS2,NOS3,NOX4,NOX5,NR1D1,PGRMC1,PGRMC2,PTGES2,PTGIS,PTGS1,PTGS2,PXDN,PXDNL,SDHC,SDHD,SRC,STC2,SUOX,TBXAS1,TCN1,TCN2,TDO2,TPO
GO:ACETYLGLUCOSAMINYLTRANSFERASE_ACTIVITY	http://www.broadinstitute.org/gsea/msigdb/cards/GO_ACETYLGLUCOSAMINYLTRANSFERASE_ACTIVITY	45	0.74107	0.957135	1	1	A4GNT,ALG13,ALG14,B3GALNT2,B3GNT1,B3GNT2,B3GNT3,B3GNT4,B3GNT5,B3GNT7,B3GNT8,CCDC126,EXT1,EXT2,EXTL1,EXTL2,EXTL3,GCNT1,GCNT2,GCNT4,GCNT6,GCNT7,HEXA,HEXB,LARGE,LFNG,MFNG,MGAT1,MGAT2,MGAT3,MGAT4A,MGAT4B,MGAT4C,MGAT5,MGAT5B,OGT,PIGA,PIGC,PIGH,PIGP,PIGQ,POMGNT1,RFNG,XYLT1,XYLT2
GO:REGULATION_OF_NEUTROPHIL_CHEMOTAXIS	http://www.broadinstitute.org/gsea/msigdb/cards/GO_REGULATION_OF_NEUTROPHIL_CHEMOTAXIS	25	0.7411	0.957135	1	1	C1QBP,C5AR1,CAMK1D,CCL19,CCL21,CCR7,CD74,CXCL1,CXCL2,CXCL3,DAPK2,EDNRA,IL1B,IL23A,IL8,JAM3,LBP,MPP1,NCKAP1L,RAC1,RAC2,SLIT2,THBS4,TIRAP,XCL1
GO:SEGMENT_SPECIFICATION	http://www.broadinstitute.org/gsea/msigdb/cards/GO_SEGMENT_SPECIFICATION	16	0.74129	0.957135	1	1	BMI1,COBL,DLL1,DVL2,HES5,HOXA2,IRX1,IRX2,MAFB,MEOX1,MEOX2,MLLT3,MSGN1,MTF2,OSR1,RIPPLY1
NABA:ECM_REGULATORS	http://www.broadinstitute.org/gsea/msigdb/cards/NABA_ECM_REGULATORS	222	0.74142	0.957135	1	1	ADAM11,ADAM12,ADAM15,ADAM17,ADAM18,ADAM19,ADAM2,ADAM20,ADAM21,ADAM22,ADAM23,ADAM28,ADAM29,ADAM30,ADAM32,ADAM33,ADAM7,ADAM8,ADAM9,ADAMDEC1,ADAMTS1,ADAMTS12,ADAMTS13,ADAMTS14,ADAMTS15,ADAMTS16,ADAMTS17,ADAMTS18,ADAMTS19,ADAMTS2,ADAMTS20,ADAMTS3,ADAMTS4,ADAMTS5,ADAMTS6,ADAMTS7,ADAMTS8,ADAMTS9,ADAMTSL1,ADAMTSL2,ADAMTSL3,ADAMTSL4,ADAMTSL5,AGT,AMBP,ASTL,BMP1,CD109,CELA1,CELA2A,CELA2B,CELA3A,CELA3B,CPAMD8,CPN2,CST1,CST11,CST2,CST3,CST4,CST5,CST6,CST7,CST8,CST9,CST9L,CSTA,CSTB,CSTL1,CTSA,CTSB,CTSC,CTSD,CTSF,CTSG,CTSH,CTSK,CTSL,CTSO,CTSS,CTSV,CTSW,CTSZ,EGLN1,EGLN2,EGLN3,ELANE,F10,F12,F13A1,F13B,F2,F7,F9,FAM20A,FAM20B,FAM20C,HABP2,HMSD,HPSE,HPSE2,HRG,HTRA1,HTRA3,HTRA4,HYAL1,HYAL2,HYAL3,HYAL4,ITIH1,ITIH2,ITIH3,ITIH4,ITIH5,ITIH6,KAZALD1,KNG1,KY,LOX,LOXL1,LOXL2,LOXL3,LOXL4,LPA,MASP1,MASP2,MEP1A,MEP1B,MMP1,MMP10,MMP11,MMP13,MMP14,MMP15,MMP16,MMP17,MMP19,MMP20,MMP21,MMP23B,MMP24,MMP25,MMP26,MMP27,MMP28,MMP3,MMP7,MMP8,MMP9,NGLY1,OGFOD2,P4HA1,P4HA2,P4HA3,P4HTM,PAMR1,PAPPA,PAPPA2,PCSK5,PCSK6,PI3,PLAT,PLAU,PLG,PLOD1,PLOD2,PLOD3,PRSS1,PRSS12,PRSS3,SERPINA1,SERPINA10,SERPINA11,SERPINA12,SERPINA3,SERPINA4,SERPINA5,SERPINA6,SERPINA7,SERPINA9,SERPINB1,SERPINB10,SERPINB12,SERPINB13,SERPINB2,SERPINB3,SERPINB4,SERPINB5,SERPINB6,SERPINB7,SERPINB8,SERPINB9,SERPINC1,SERPIND1,SERPINE1,SERPINE2,SERPINE3,SERPINF1,SERPINF2,SERPING1,SERPINH1,SERPINI1,SERPINI2,SLPI,SPAM1,ST14,SULF1,SULF2,TGM1,TGM2,TGM3,TGM4,TGM5,TGM6,TGM7,TIMP1,TIMP2,TIMP3,TIMP4,TLL1,TLL2,TMPRSS15
PID:HEDGEHOG_GLI_PATHWAY	http://www.broadinstitute.org/gsea/msigdb/cards/PID_HEDGEHOG_GLI_PATHWAY	46	0.74155	0.957135	1	1	AKT1,ARRB2,CREBBP,CSNK1A1,CSNK1D,CSNK1E,CSNK1G1,CSNK1G2,CSNK1G3,FBXW11,FOXA2,GLI1,GLI2,GLI3,GNAI1,GNAI2,GNAI3,GNAZ,GNB1,GNG2,GSK3B,HDAC1,HDAC2,IFT172,IFT88,KIF3A,LGALS3,MAP2K1,MTSS1,PIAS1,PRKACA,PRKCD,PTCH1,RAB23,RBBP4,RBBP7,SAP18,SAP30,SHH,SIN3A,SIN3B,SMO,SPOP,STK36,SUFU,XPO1
GO:HISTONE_H3_ACETYLATION	http://www.broadinstitute.org/gsea/msigdb/cards/GO_HISTONE_H3_ACETYLATION	43	0.7417	0.957135	1	1	BRCA2,BRD1,BRPF1,BRPF3,CCDC101,CRTC2,CSRP2BP,DR1,ELP3,ELP4,EP300,ING4,ING5,IRF4,KAT2A,KAT2B,KAT6A,KAT6B,KAT7,LDB1,LEF1,MAP3K7,MBIP,MEAF6,MYOD1,PER1,POLE3,POLE4,SAP130,SPI1,SUPT3H,SUPT7L,TADA1,TADA2A,TADA3,TAF10,TAF12,TAF5L,TAF6L,TAF9,TRIM16,WDR5,YEATS2
GO:BILE_ACID_TRANSMEMBRANE_TRANSPORTER_ACTIVITY	http://www.broadinstitute.org/gsea/msigdb/cards/GO_BILE_ACID_TRANSMEMBRANE_TRANSPORTER_ACTIVITY	14	0.74175	0.957135	1	1	ABCB11,ABCC3,CEACAM1,SLC10A1,SLC10A2,SLC10A3,SLC10A4,SLC10A5,SLC10A6,SLCO1A2,SLCO1B1,SLCO1B3,SLCO1C1,SLCO2B1
GO:CELL_CYCLE_PHASE_TRANSITION	http://www.broadinstitute.org/gsea/msigdb/cards/GO_CELL_CYCLE_PHASE_TRANSITION	249	0.74188	0.957135	1	1	ABCB1,ACTR1A,ACVR1,ACVR1B,AKAP8,AKAP8L,AKAP9,ALMS1,ARPP19,AURKA,AZI1,BACH1,BCAT1,BIRC5,BORA,BRD4,BRSK2,BTRC,BUB1B,CALM1,CALM2,CALM3,CAMK2A,CAMK2D,CAMK2G,CCNA1,CCNB1,CCND1,CCNE1,CCNE2,CCNH,CCNY,CCP110,CDC23,CDC25A,CDC25B,CDC25C,CDC27,CDC34,CDC45,CDC6,CDC7,CDCA5,CDK1,CDK14,CDK2,CDK3,CDK4,CDK5RAP2,CDK6,CDK7,CDKN1A,CDKN1B,CDKN2A,CDKN2B,CDKN2C,CDKN2D,CDKN3,CDT1,CENPJ,CEP135,CEP152,CEP164,CEP192,CEP250,CEP290,CEP57,CEP63,CEP70,CEP72,CEP76,CEP78,CETN2,CHEK1,CHEK2,CHMP2A,CHMP4B,CHMP7,CKAP5,CLASP1,CLASP2,CNTRL,CRLF3,CSNK1D,CSNK1E,CSRP2BP,CTDP1,CUL1,CUL2,CUL3,CUL4A,CUL5,DBF4,DCTN1,DCTN2,DCTN3,DHFR,DNM2,DYNC1H1,DYNC1I2,DYNLL1,E2F1,E2F4,E2F6,E2F7,EIF4E,EIF4EBP1,ENSA,EPS8,FBXL15,FBXL7,FBXO5,FBXW11,FGFR1OP,FOXM1,GADD45A,GFI1,GPR132,GSPT1,HAUS1,HAUS2,HAUS3,HAUS4,HAUS5,HAUS6,HAUS7,HAUS8,HINFP,HMMR,HSP90AA1,ID2,ID4,INHBA,IQGAP3,ITGB1,KHDRBS1,KLF11,LATS1,LATS2,MAPRE1,MASTL,MCM10,MCM2,MCM3,MCM4,MCM5,MCM6,MCM7,MCM8,MELK,MNAT1,NDE1,NEDD1,NEK11,NEK2,NES,NINL,NPAT,ODF2,OFD1,OPTN,ORC1,ORC2,ORC3,ORC4,ORC5,ORC6,PAFAH1B1,PCM1,PCNA,PCNT,PHF8,PHLDA1,PIM2,PKMYT1,PLCB1,PLK1,PLK2,PLK3,PLK4,POLA1,POLA2,POLE,POLE2,PPAT,PPM1D,PPP1CB,PPP1R12A,PPP1R12B,PPP2R1A,PPP2R2A,PPP2R2D,PPP3CA,PPP6C,PRIM1,PRIM2,PRKACA,PRKAR2B,PTPRC,RAB8A,RANBP1,RB1,RBBP8,RCC1,RHOU,RPA1,RPA2,RPA3,RPA4,RPS27A,RPS6,RPS6KB1,RRM2,SDCCAG8,SFI1,SIRT7,SKP1,SKP2,SPAST,SPDYA,SSNA1,TAF2,TERF1,TFDP3,TIMELESS,TIPIN,TPD52L1,TPX2,TRIM71,TUBA1A,TUBA4A,TUBB,TUBB4A,TUBB4B,TUBG1,TYMS,UBA52,UBB,UBC,UBE2C,UBE2L3,UBE2S,USH1C,USP37,WEE1,WNT10B,YWHAE,YWHAG,ZNF259
REACTOME:G_BETA_GAMMA_SIGNALLING_THROUGH_PLC_BETA	http://www.broadinstitute.org/gsea/msigdb/cards/REACTOME_G_BETA_GAMMA_SIGNALLING_THROUGH_PLC_BETA	19	0.74196	0.957135	1	1	GNB1,GNB2,GNB4,GNB5,GNG10,GNG11,GNG12,GNG13,GNG2,GNG3,GNG4,GNG5,GNG7,GNG8,GNGT1,GNGT2,PLCB1,PLCB2,PLCB3
KEGG:AMINO_SUGAR_AND_NUCLEOTIDE_SUGAR_METABOLISM	http://www.broadinstitute.org/gsea/msigdb/cards/KEGG_AMINO_SUGAR_AND_NUCLEOTIDE_SUGAR_METABOLISM	44	0.74204	0.957135	1	1	AMDHD2,CHIA,CHIT1,CMAS,CYB5R1,CYB5R3,FPGT,FUK,GALE,GALK1,GALK2,GALT,GCK,GFPT1,GFPT2,GMDS,GMPPA,GMPPB,GNE,GNPDA1,GNPDA2,GNPNAT1,GPI,HEXA,HEXB,HK1,HK2,HK3,MPI,NAGK,NANP,NANS,NPL,PGM1,PGM2,PGM3,PMM1,PMM2,RENBP,TSTA3,UAP1,UGDH,UGP2,UXS1
GO:REGULATION_OF_PROTEIN_ACETYLATION	http://www.broadinstitute.org/gsea/msigdb/cards/GO_REGULATION_OF_PROTEIN_ACETYLATION	61	0.7421	0.957135	1	1	ARRB1,ATG5,AUTS2,BRCA1,BRD7,CAMK1,CHEK1,CTBP1,CTCF,EID1,EP300,FLCN,FOXP3,GATA2,GATA3,HDAC2,HDAC5,IL1B,ISL1,IWS1,KAT2A,KAT2B,KAT5,KLF15,LIF,MAPK3,MECP2,MUC1,MYOCD,NAP1L2,NOC2L,NOS1,PARK7,PAXIP1,PIH1D1,PIWIL2,PPARGC1A,PYGO2,RAPGEF3,RPS6KA4,RPS6KA5,RUVBL2,SET,SIN3A,SIRT1,SIRT3,SMAD4,SMARCB1,SNAI2,SNCA,SOX4,SPI1,TADA2A,TADA2B,TAF7,TERF2IP,TGFB1,TWIST1,WBP2,XBP1,ZNF451
GO:LIPID_HOMEOSTASIS	http://www.broadinstitute.org/gsea/msigdb/cards/GO_LIPID_HOMEOSTASIS	103	0.74214	0.957135	1	1	ABCA1,ABCA12,ABCA2,ABCB4,ABCG1,ABCG5,ABCG8,ACACA,ACAD10,ACAD11,ACAD8,ACAD9,ACADL,ACADM,ACADS,ACADSB,ACADVL,ACOX1,ACOX2,ACOX3,ACOXL,ACSM1,ACSM2A,ACSM3,AKR1C1,ANGPTL3,ANGPTL4,APOA1,APOA2,APOA4,APOA5,APOB,APOC2,APOC3,APOC4,APOE,APOM,ASGR2,C19orf80,C1QTNF3,CAV1,CAV3,CEBPA,COL4A3BP,CYP7A1,DGAT2,EHD1,EPHX2,ETFA,FABP3,FABP4,FBXW7,FITM2,G6PC,GCDH,GCK,GCKR,GIP,GOT1,GPAM,GPIHBP1,HNF4A,INS,IRS2,IVD,LAMTOR1,LCAT,LDLR,LDLRAP1,LIPG,LPL,LRP5,MALL,MED13,MIA2,MYLIP,NPC1,NPC2,NR1D2,NR1H2,NR1H3,NR1H4,NR5A2,NUS1,ORMDL3,PCSK9,PKP2,PLA2G10,POLD1,PPARG,PRKAA1,PRKAA2,PTCHD2,RORA,SCARB1,SESN2,SIRT1,SOAT1,SOAT2,TMEM97,USF1,USF2,XBP1
GO:RNA_CAP_BINDING	http://www.broadinstitute.org/gsea/msigdb/cards/GO_RNA_CAP_BINDING	12	0.74219	0.957135	1	1	C17orf85,DCPS,EIF4A1,EIF4E,EIF4E2,EIF4G3,LARP1,LSM1,NCBP1,NCBP2,NCBP2L,SNUPN
REACTOME:TRAF3_DEPENDENT_IRF_ACTIVATION_PATHWAY	http://www.broadinstitute.org/gsea/msigdb/cards/REACTOME_TRAF3_DEPENDENT_IRF_ACTIVATION_PATHWAY	13	0.74231	0.957135	1	1	CREBBP,DDX58,EP300,IFIH1,IFNB1,IRF3,IRF7,MAVS,RNF135,SIKE1,TBK1,TRAF3,TRIM25
GO:NEGATIVE_REGULATION_OF_CELL_CYCLE_PROCESS	http://www.broadinstitute.org/gsea/msigdb/cards/GO_NEGATIVE_REGULATION_OF_CELL_CYCLE_PROCESS	205	0.74233	0.957135	1	1	APC,ARID3A,ATF5,ATM,ATRX,AURKA,AURKAIP1,AURKB,BAX,BCL2,BLM,BMP4,BMP7,BRCA1,BRD4,BRD7,BTG2,BUB1,BUB1B,BUB3,C10orf99,CARM1,CASP2,CAST,CCNA2,CCNB1,CCND1,CCNF,CCNK,CDC25C,CDC5L,CDC73,CDK1,CDK2,CDK4,CDK5RAP2,CDK5RAP3,CDK9,CDKN1A,CDKN1B,CDKN2B,CENPF,CENPJ,CHEK1,CHEK2,CHMP2A,CHMP4C,CLSPN,CNOT1,CNOT10,CNOT2,CNOT3,CNOT4,CNOT6,CNOT6L,CNOT7,CNOT8,CRADD,CSNK2A1,CSNK2A2,CTDSP1,CTDSP2,CTDSPL,DAB2IP,DACT1,DDX39B,DGKZ,DMRT1,E2F1,E2F4,E2F7,E2F8,EP300,ESPL1,EZH2,FANCI,FBXO31,FBXO43,FBXO5,FBXO7,FBXW7,FGF10,FHL1,FOXE3,FOXN3,FOXO4,GADD45A,GIGYF2,GML,GPR132,GTSE1,H2AFY,HMGA2,HMGN5,HORMAD1,HUS1,HUS1B,KANK2,KLHL22,LIF,MAD1L1,MAD2L1,MAD2L2,MDM1,MDM2,MDM4,MEN1,MIF,MIIP,MOS,MRE11A,MSH2,MTBP,MUC1,MYO16,NACC2,NAE1,NANOS2,NBN,NME6,NPM1,NUBP1,OSM,OVOL1,PCBP4,PCNA,PHOX2B,PIDD,PKD2,PLAGL1,PLK1,PLK2,PLK3,PML,PPP2R5B,PPP2R5C,PRKAR1A,PRKDC,PRMT1,PRMT2,PRPF19,PSMG2,PTEN,PTTG1,PTTG2,RAD1,RASSF1,RB1,RBL2,RBM14,RBM38,RFWD3,RPA2,RPS27A,RPS27L,RPS6KA2,RQCD1,SETMAR,SFN,SLFN11,SMARCA4,SMC1A,SMC3,SOX11,SOX4,STAG2,STRA8,SUSD2,SYF2,TAOK3,TERF1,TERF2,TEX14,TFAP4,TFDP1,TFDP2,THOC1,THOC5,TMEM67,TNKS,TNKS1BP1,TOM1L1,TOM1L2,TP53,TP63,TP73,TPR,TPRA1,TRIAP1,TRIM37,TTK,UBA52,UBB,UBC,USP47,VPS4A,WAPAL,ZC3H12D,ZFYVE19,ZNF207,ZNF268,ZNF385A,ZNF655,ZNF830,ZW10
GO:CARDIAC_CHAMBER_MORPHOGENESIS	http://www.broadinstitute.org/gsea/msigdb/cards/GO_CARDIAC_CHAMBER_MORPHOGENESIS	102	0.74237	0.957135	1	1	ACVR1,ADAMTS1,BMP10,CAV3,CITED2,COL11A1,CPE,CYR61,DHRS3,DLL4,DSP,DVL3,EGLN1,FGF8,FGFR2,FGFRL1,FHL2,FKBP1A,FOXC1,FOXC2,FOXF1,FOXH1,FZD1,FZD2,GATA3,GATA4,GATA6,GRHL2,GSK3A,HAND1,HAND2,HEG1,HES1,HEY1,HEY2,HEYL,HIF1A,ID2,ISL1,JAG1,MDM2,MED1,MEF2C,MESP1,MSX2,MYBPC3,MYH6,MYH7,MYL2,MYL3,NKX2-5,NOTCH1,NOTCH2,NPY2R,NPY5R,NRG1,OVOL2,PARVA,PITX2,PKP2,POU4F1,PPP1R13L,PROX1,PTCD2,RARA,RARB,RBM15,RBP4,RBPJ,RXRA,RYR2,SAV1,SEMA3C,SFRP2,SHOX2,SMAD7,SMARCD3,SMO,SOS1,SOX11,SOX4,SRF,TBX1,TBX2,TBX20,TBX3,TBX5,TEK,TGFBR3,TNNC1,TNNI1,TNNI3,TNNT2,TPM1,UBE4B,VANGL2,WHSC1,WNT11,WNT2,WNT5A,ZFPM1,ZFPM2
REACTOME:SIGNALING_BY_NODAL	http://www.broadinstitute.org/gsea/msigdb/cards/REACTOME_SIGNALING_BY_NODAL	18	0.74241	0.957135	1	1	ACVR1B,ACVR1C,ACVR2A,ACVR2B,CER1,DRAP1,FOXH1,FOXO3,FURIN,GDF1,LEFTY1,LEFTY2,NODAL,PCSK6,SMAD2,SMAD3,SMAD4,TDGF1
GO:ENZYME_INHIBITOR_ACTIVITY	http://www.broadinstitute.org/gsea/msigdb/cards/GO_ENZYME_INHIBITOR_ACTIVITY	352	0.74246	0.957135	1	1	ABCE1,AGT,AHSG,AMBP,ANGPTL3,ANGPTL4,ANXA1,ANXA2,ANXA3,ANXA4,ANXA5,APBA3,APLP2,APOA1,APOA2,APOC1,APOC2,APOC3,APP,ARL2,ARPP19,ARRB1,ASPN,ATP2B4,ATPIF1,AVP,BGN,BIRC2,BIRC3,BIRC5,BIRC6,BIRC7,BIRC8,BST2,C3,C4A,C4B,C5,CABIN1,CABP1,CALU,CAMK2N1,CAMK2N2,CARD16,CARD17,CARD18,CASP3,CAST,CD109,CD27,CD46,CDC42SE1,CDKN1A,CDKN1B,CDKN1C,CDKN2A,CDKN2B,CDKN2C,CDKN2D,CHAD,CIB1,CISH,COL28A1,COL4A3,COL6A3,COL7A1,CPAMD8,CPEB2,CRB2,CRIM1,CSN2,CST1,CST11,CST2,CST3,CST4,CST5,CST6,CST7,CST8,CST9,CST9L,CSTA,CSTB,CSTL1,CTC1,DCN,DGKI,DNAJC3,DPEP1,DUSP19,ELFN1,ELFN2,ENSA,FAF2,FETUB,FGFR1OP,FLRT1,FLRT2,FLRT3,FRY,FURIN,GAS6,GCHFR,GLMN,GMFB,GMFG,GNB2L1,GP1BA,GPC3,GPS1,GPS2,H2AFY,HEXIM1,HEXIM2,HMSD,HRG,HSPB1,HSPBP1,HYAL2,IBTK,INCA1,IPO5,IQGAP1,IQGAP2,ITIH1,ITIH2,ITIH3,ITIH4,ITIH5,ITIH6,KAL1,KAT2B,KNG1,LCN1,LEF1,LMTK2,LPA,LRP6,LRRC15,LRRC19,LRRC4,LRRC4B,LRRC4C,LRRC66,LRRK2,LRRTM1,LRRTM3,LRRTM4,LRTM1,LXN,MAPK8IP1,MBIP,MCRS1,NAIP,NCK1,NGF,NLRC4,NOL3,NOTCH1,NPM1,NYX,OAZ1,OAZ2,OAZ3,OBFC1,PAPLN,PCSK1N,PDC,PDE6D,PDE6G,PDE6H,PDZD3,PEBP1,PHACTR1,PHACTR2,PHACTR3,PI15,PI16,PI3,PIF1,PINX1,PKIA,PKIB,PKIG,PLN,PODN,PODNL1,POT1,PPME1,PPP1R10,PPP1R11,PPP1R12A,PPP1R14A,PPP1R14B,PPP1R14C,PPP1R14D,PPP1R17,PPP1R1A,PPP1R1B,PPP1R1C,PPP1R2,PPP1R26,PPP1R27,PPP1R35,PPP1R36,PPP1R37,PPP1R8,PPP1R9B,PRDX3,PRDX5,PRKAG2,PRKAR1A,PRKAR1B,PRKAR2A,PRKAR2B,PRKRIP1,PROL1,PROS1,PRPSAP1,PRPSAP2,PSMF1,PTN,PTTG1,PTTG2,R3HDML,RECK,RENBP,RHOH,RNH1,RPS6KA1,RPS6KA3,RTKN,RTN4R,RTN4RL1,RTN4RL2,SAG,SCG5,SCGB1A1,SERPINA1,SERPINA10,SERPINA11,SERPINA12,SERPINA3,SERPINA4,SERPINA5,SERPINA6,SERPINA7,SERPINA9,SERPINB1,SERPINB10,SERPINB12,SERPINB13,SERPINB2,SERPINB3,SERPINB4,SERPINB5,SERPINB6,SERPINB7,SERPINB8,SERPINB9,SERPINC1,SERPIND1,SERPINE1,SERPINE2,SERPINE3,SERPINF1,SERPINF2,SERPING1,SERPINH1,SERPINI1,SERPINI2,SET,SFN,SH3BP5,SH3BP5L,SKI,SLIT2,SLN,SLPI,SNCA,SNCB,SOCS1,SOCS2,SOCS3,SOCS4,SOCS5,SOCS6,SOCS7,SPINK1,SPINK13,SPINK14,SPINK2,SPINK4,SPINK5,SPINK6,SPINK7,SPINK8,SPINK9,SPINT1,SPINT2,SPINT3,SPINT4,SPOCK1,SPOCK3,SPP2,SPRED1,SPRED2,SPRY2,TAOK3,TEN1,TESC,TFAP2B,TFPI,TFPI2,TIMP1,TIMP2,TIMP3,TIMP4,TINF2,TMBIM6,TNFAIP8,TNFSF14,TNK2,TRIB1,TRIB2,TRIB3,UCHL5,UCN,UGT1A1,UGT1A7,UGT1A8,UGT1A9,UMODL1,USP14,VIL1,WDTC1,WFDC1,WFDC10A,WFDC10B,WFDC12,WFDC13,WFDC2,WFDC3,WFDC5,WFDC6,WFDC8,WFIKKN1,WFIKKN2,WNK1,XIAP,YWHAG
GO:PROTEIN_DNA_COMPLEX_SUBUNIT_ORGANIZATION	http://www.broadinstitute.org/gsea/msigdb/cards/GO_PROTEIN_DNA_COMPLEX_SUBUNIT_ORGANIZATION	204	0.74247	0.957135	1	1	ANP32B,APITD1,ARID1A,ARID2,ASF1A,ASF1B,ATRX,BRD2,BRDT,CABIN1,CASC5,CCNH,CDC45,CDK7,CENPA,CENPE,CENPF,CENPH,CENPI,CENPK,CENPL,CENPM,CENPN,CENPO,CENPP,CENPQ,CENPT,CENPV,CENPW,CETN2,CHAF1A,CHAF1B,CHD5,CTCF,CUL4A,CUL4B,DACH1,DACH2,DAXX,DDB1,DDB2,DMC1,EP300,ERCC2,ERCC3,ERCC5,GTF2H1,GTF2H3,GTF2H4,GTF2H5,H1F0,H1FOO,H1FX,H2AFB1,H2AFB2,H2AFX,H2AFY,H2AFY2,H2BFM,H2BFWT,H3F3A,H3F3B,HAT1,HELLS,HEY2,HIRA,HIST1H1A,HIST1H1B,HIST1H1C,HIST1H1D,HIST1H1E,HIST1H1T,HIST1H2BA,HIST1H2BB,HIST1H2BC,HIST1H2BD,HIST1H2BE,HIST1H2BF,HIST1H2BG,HIST1H2BH,HIST1H2BI,HIST1H2BJ,HIST1H2BK,HIST1H2BL,HIST1H2BM,HIST1H2BN,HIST1H2BO,HIST1H3A,HIST1H3B,HIST1H3C,HIST1H3D,HIST1H3E,HIST1H3F,HIST1H3G,HIST1H3H,HIST1H3I,HIST1H3J,HIST1H4A,HIST1H4B,HIST1H4C,HIST1H4D,HIST1H4E,HIST1H4F,HIST1H4H,HIST1H4I,HIST1H4J,HIST1H4K,HIST1H4L,HIST3H2A,HIST3H2BB,HIST3H3,HIST4H4,HJURP,HMGA1,HMGB2,HNF1B,HP1BP3,IPO4,ITGB3BP,KAT6A,KAT6B,MCM2,MED6,MIS12,MIS18A,MIS18BP1,MNAT1,NAA60,NAP1L1,NAP1L2,NAP1L3,NAP1L4,NAP1L5,NAP1L6,NASP,NFE2,NPM1,OIP5,PADI4,PAF1,PARP1,POGZ,POLR1E,PSME4,RAD23B,RAD51,RAD51B,RAD51C,RAD51D,RAD52,RBBP4,RBBP7,RBX1,RNF8,RPA1,RPA2,RPA3,RPS27A,RSF1,RUVBL1,SART3,SET,SETD2,SHPRH,SMARCA4,SMARCA5,SMARCB1,SMARCC1,SMARCC2,SMARCD1,SMARCD2,SMARCD3,SMARCE1,SMYD3,SOX12,SOX9,SPTY2D1,STRA13,SUPT16H,SWI5,SYCP3,TAF1,TAF11,TAF1B,TAF2,TAF7,TAF7L,TCF4,TNP1,TSPYL1,TSPYL2,TSPYL4,TSPYL5,TSPYL6,UBA52,UBB,UBC,UBN1,VPS72,XPA,XPC,XRCC2,XRCC3,ZNHIT1
GO:NEUROTRANSMITTER_SODIUM_SYMPORTER_ACTIVITY	http://www.broadinstitute.org/gsea/msigdb/cards/GO_NEUROTRANSMITTER_SODIUM_SYMPORTER_ACTIVITY	18	0.74258	0.957135	1	1	SLC6A1,SLC6A11,SLC6A12,SLC6A13,SLC6A14,SLC6A15,SLC6A16,SLC6A17,SLC6A18,SLC6A19,SLC6A20,SLC6A3,SLC6A4,SLC6A5,SLC6A6,SLC6A7,SLC6A8,SLC6A9
GO:NEGATIVE_REGULATION_OF_AXON_GUIDANCE	http://www.broadinstitute.org/gsea/msigdb/cards/GO_NEGATIVE_REGULATION_OF_AXON_GUIDANCE	26	0.74312	0.957296	1	1	NRP1,PLXNA3,PTPRO,SEMA3A,SEMA3C,SEMA3D,SEMA3E,SEMA3F,SEMA3G,SEMA4A,SEMA4B,SEMA4C,SEMA4D,SEMA4F,SEMA4G,SEMA5A,SEMA5B,SEMA6A,SEMA6B,SEMA6C,SEMA6D,SEMA7A,SLIT2,WNT3,WNT3A,WNT5A
GO:MRNA_TRANSCRIPTION_FROM_RNA_POLYMERASE_II_PROMOTER	http://www.broadinstitute.org/gsea/msigdb/cards/GO_MRNA_TRANSCRIPTION_FROM_RNA_POLYMERASE_II_PROMOTER	15	0.74315	0.957296	1	1	ARNT,ATF4,C5AR1,DDIT3,FLNA,HIF1A,LMO2,MED1,MYOG,POU5F1,SOX17,SOX18,SREBF1,SRF,ZBTB1
GO:CARBOXY_LYASE_ACTIVITY	http://www.broadinstitute.org/gsea/msigdb/cards/GO_CARBOXY_LYASE_ACTIVITY	34	0.74342	0.957296	1	1	ACMSD,ADC,AMD1,BCKDHA,BCKDHB,CSAD,DDC,DDT,ECHDC1,FAHD1,GAD1,GAD2,GADL1,GGCX,GLUL,GOT1,HDC,IRG1,ME1,ME2,ME3,MLYCD,MVD,ODC1,PAICS,PCK1,PCK2,PDXDC1,PISD,PPCDC,SGPL1,UMPS,UROD,UXS1
GO:RESPONSE_TO_REACTIVE_OXYGEN_SPECIES	http://www.broadinstitute.org/gsea/msigdb/cards/GO_RESPONSE_TO_REACTIVE_OXYGEN_SPECIES	183	0.74349	0.957296	1	1	ABL1,ADA,ADAM9,ADPRHL2,AGER,AIFM1,AKR1B1,ALDH3A2,ANXA1,APEX1,APOA4,APOD,APOE,APTX,AQP1,AREG,ARG1,ATP7A,BAD,BAK1,BCL2,BMP4,BNIP3,CASP3,CAT,CBX8,CCL19,CCNA2,CCR7,CCS,CDK1,CDK2,COL1A1,CRYGD,CYBA,CYBB,CYCS,CYP1B1,CYP2E1,DDIT3,DNM2,DPEP1,DUSP1,ECT2,EDN1,EEF2,EGLN1,EP300,ERCC6,ERO1L,ETS1,EZH2,F3,FABP1,FAS,FER,FKBP1B,FN1,FOS,FOSL1,FOXO1,FXN,GJA3,GLRX2,GPX1,GPX2,GPX3,GPX5,GPX7,GPX8,GSK3B,GSR,GSTP1,GUCY1B3,HBA1,HBA2,HBB,HDAC2,HDAC6,HIF1A,HMOX1,HNRNPD,HP,HYAL1,HYAL2,IL18BP,IL18RAP,IL1B,IL1R1,IL6,IMPACT,JUN,KCNA5,KCNC2,KDM6B,KLF2,KLF4,KLF6,KPNA4,LDHA,MAP3K5,MAPK7,MB,MDM2,MMP3,MPO,MPV17,MTR,NET1,NFE2L2,NOS1,NOS3,NOX4,NOX5,NQO1,NR4A3,NUDT2,OLR1,P4HB,PARK7,PAX2,PCGF2,PDCD10,PDGFD,PDGFRA,PDGFRB,PDK2,PKD2,PLA2G4A,PLEKHA1,PLK3,PPARGC1A,PPARGC1B,PPIF,PPP1R15B,PPP2CB,PPP5C,PRDX1,PRDX2,PRDX3,PRDX5,PRDX6,PRKAA1,PRKCD,PTK2B,PTPRK,PTPRN,PXN,RELA,RHOB,ROMO1,RPS3,S100A7,SCGB1A1,SDC1,SETX,SHC1,SIRT1,SLC8A1,SOD1,SOD2,SOD3,SPHK1,SRC,STAR,STAT6,STK24,STK25,TACR1,TNFAIP3,TPM1,TPO,TRAF2,TRPA1,TRPC6,TXN,TXN2,TXNRD1,TXNRD2,UCP2,UCP3,ZNF277,ZNF580
REACTOME:OPSINS	http://www.broadinstitute.org/gsea/msigdb/cards/REACTOME_OPSINS	8	0.74354	0.957296	1	1	OPN1LW,OPN1SW,OPN3,OPN4,OPN5,RGR,RHO,RRH
PID:P73PATHWAY	http://www.broadinstitute.org/gsea/msigdb/cards/PID_P73PATHWAY	77	0.7438	0.957296	1	1	ABL1,ADA,AEN,AFP,BAK1,BAX,BBC3,BCL2L11,BIN1,BRCA2,BUB1,BUB3,CASP2,CCNA2,CCNB1,CCNE2,CDK1,CDK2,CDK6,CDKN1A,CHEK1,CLCA2,DCP1B,DEDD,EP300,FAS,FASN,FBXO45,FLOT2,FOXO3,GATA1,GDF15,GNB2L1,GRAMD4,HAGH,HEY2,IL1RAP,IL4R,ITCH,JAG2,JAK1,KAT5,MAPK11,MAPK14,MDM2,MYC,NDUFS2,NEDD4L,NTRK1,PEA15,PFDN5,PIN1,PLK1,PLK3,PML,PPAP2A,PRKACB,RAD51,RB1,RCHY1,RELA,RNF43,S100A2,SERPINA1,SERPINE1,SFN,SIRT1,SP1,TP53AIP1,TP53I3,TP63,TP73,TUBA1A,UBE4B,WT1,WWOX,YAP1
GO:MOTOR_NEURON_AXON_GUIDANCE	http://www.broadinstitute.org/gsea/msigdb/cards/GO_MOTOR_NEURON_AXON_GUIDANCE	27	0.74386	0.957296	1	1	ALCAM,CDK5,CHN1,EGR2,EPHA4,ERBB2,ETV4,FGF8,HOXA2,KIF5C,LHX1,LHX3,LHX4,LHX9,NOG,NRP1,PLXNA1,PLXNA2,PLXNA3,PLXNA4,PLXNC1,PLXND1,RNF165,SEMA3A,SEMA3F,SLIT1,SLIT2
REACTOME:N_GLYCAN_ANTENNAE_ELONGATION_IN_THE_MEDIAL_TRANS_GOLGI	http://www.broadinstitute.org/gsea/msigdb/cards/REACTOME_N_GLYCAN_ANTENNAE_ELONGATION_IN_THE_MEDIAL_TRANS_GOLGI	18	0.74389	0.957296	1	1	B4GALT1,B4GALT2,B4GALT3,B4GALT4,B4GALT5,B4GALT6,FUT8,MAN2A1,MGAT2,MGAT3,MGAT4A,MGAT4B,MGAT4C,MGAT5,ST6GAL1,ST8SIA2,ST8SIA3,ST8SIA6
REACTOME:G_ALPHA_Z_SIGNALLING_EVENTS	http://www.broadinstitute.org/gsea/msigdb/cards/REACTOME_G_ALPHA_Z_SIGNALLING_EVENTS	43	0.74396	0.957296	1	1	ADCY1,ADCY2,ADCY3,ADCY4,ADCY5,ADCY6,ADCY7,ADCY8,ADCY9,ADRA2A,ADRA2B,GNAI1,GNAI2,GNAI3,GNAS,GNAZ,GNB1,GNB2,GNB4,GNB5,GNG10,GNG11,GNG12,GNG13,GNG2,GNG3,GNG4,GNG5,GNG7,GNG8,GNGT1,GNGT2,PRKCA,PRKCB,PRKCD,PRKCE,PRKCG,PRKCH,PRKCQ,RGS17,RGS19,RGS20,RGS4
GO:REGULATION_OF_GRANULOCYTE_CHEMOTAXIS	http://www.broadinstitute.org/gsea/msigdb/cards/GO_REGULATION_OF_GRANULOCYTE_CHEMOTAXIS	36	0.74416	0.957296	1	1	C1QBP,C5AR1,CAMK1D,CCL19,CCL2,CCL21,CCL5,CCR7,CD74,CMKLR1,CSF1,CXCL1,CXCL2,CXCL3,DAPK2,EDNRA,IL1B,IL23A,IL4,IL8,JAM3,LBP,MPP1,NCKAP1L,RAC1,RAC2,RARRES2,S100A14,S100A7,SLIT2,THBS1,THBS4,TIRAP,TNFSF18,TRPV4,XCL1
GO:POST_TRANSLATIONAL_PROTEIN_MODIFICATION	http://www.broadinstitute.org/gsea/msigdb/cards/GO_POST_TRANSLATIONAL_PROTEIN_MODIFICATION	34	0.74427	0.957296	1	1	AGBL1,AGBL4,AGTPBP1,ARSA,ARSB,ARSD,ARSE,ARSF,ARSG,ARSH,ARSI,ARSJ,ARSK,ATG12,ATG4A,ATG4B,ATG4C,ATG4D,ATG5,ATG7,DSCC1,ESCO1,ESCO2,FN3K,FN3KRP,FOLH1,ICMT,LCMT1,RHBDD1,STS,STT3A,STT3B,SUMF1,SUMF2
GO:N_GLYCAN_PROCESSING	http://www.broadinstitute.org/gsea/msigdb/cards/GO_N_GLYCAN_PROCESSING	20	0.74492	0.957296	1	1	EDEM1,EDEM2,EDEM3,FUT8,GNPTAB,GNPTG,KIAA2018,MAN1A1,MAN1A2,MAN1B1,MAN1C1,MAN2A1,MAN2A2,MGAT4A,MGAT4B,MGAT4C,PRKCSH,ST8SIA2,ST8SIA3,ST8SIA4
GO:PHOSPHATASE_INHIBITOR_ACTIVITY	http://www.broadinstitute.org/gsea/msigdb/cards/GO_PHOSPHATASE_INHIBITOR_ACTIVITY	32	0.74497	0.957296	1	1	ARPP19,CABIN1,ELFN1,ELFN2,ENSA,LMTK2,PHACTR1,PHACTR2,PHACTR3,PPME1,PPP1R10,PPP1R11,PPP1R14A,PPP1R14B,PPP1R14C,PPP1R14D,PPP1R17,PPP1R1A,PPP1R1B,PPP1R1C,PPP1R2,PPP1R26,PPP1R27,PPP1R35,PPP1R36,PPP1R37,PPP1R8,PPP1R9B,PTN,SAG,SET,TESC
GO:G_PROTEIN_COUPLED_PURINERGIC_RECEPTOR_SIGNALING_PATHWAY	http://www.broadinstitute.org/gsea/msigdb/cards/GO_G_PROTEIN_COUPLED_PURINERGIC_RECEPTOR_SIGNALING_PATHWAY	19	0.74502	0.957296	1	1	ADCY5,ADORA1,ADORA2A,ADORA2B,ADORA3,GNAI2,GPR171,GPR34,GPR87,P2RY1,P2RY10,P2RY11,P2RY12,P2RY13,P2RY14,P2RY2,P2RY4,P2RY6,PTAFR
GO:HEMATOPOIETIC_PROGENITOR_CELL_DIFFERENTIATION	http://www.broadinstitute.org/gsea/msigdb/cards/GO_HEMATOPOIETIC_PROGENITOR_CELL_DIFFERENTIATION	97	0.74505	0.957296	1	1	ABI1,ACE,ADAR,AGPAT5,ANLN,ARHGEF7,ARL11,ARMC6,BATF,BCL2,BMP4,BRAF,BVES,C12orf29,C17orf66,C6orf25,CDK6,CDKN2B,CHD2,COL24A1,DACT2,DHTKD1,EEF2,EML1,EP300,ERCC2,ESCO2,FAM115C,FLI1,FLT3,FST,FSTL3,GATA1,GATA3,HERC6,HOXB3,HOXB4,HYAL2,IL11,INHBA,JAM3,KCNAB2,KIT,KRT75,LIG4,MED1,MEIS1,MEOX1,MIXL1,MLF1,MMP21,NARFL,PAPD4,PIP4K2A,PLEK,PRKDC,PRRC2C,PSEN1,PTPN11,PTPRC,PTPRZ1,PYGO1,RBM47,REST,RRS1,SERPINB12,SFRP1,SHH,SIN3A,SIPA1L3,SLC7A6OS,SLC8A3,SMPD3,SOX4,SP3,SP7,SPI1,SRF,SSBP3,STON2,TAL1,TET2,TGFB1,TMEM190,TMEM91,TNFRSF13B,TOP2A,VPS33B,WASF2,WDR7,WDR78,XRCC5,ZBTB24,ZFAT,ZFPM1,ZNF385A,ZNF784
GO:REGULATION_OF_GLYCOGEN_METABOLIC_PROCESS	http://www.broadinstitute.org/gsea/msigdb/cards/GO_REGULATION_OF_GLYCOGEN_METABOLIC_PROCESS	34	0.74544	0.957296	1	1	AKT1,AKT2,C1QTNF2,DYRK2,ENPP1,EPM2AIP1,GCGR,GCK,GFPT1,GRB10,GSK3A,GSK3B,HMGB1,IGF1,IGF2,INPP5K,INS,INSR,IRS1,IRS2,MTOR,PASK,PHKG2,PHLDA2,POMC,PPP1CA,PPP1CB,PPP1R3B,PPP1R3D,PPP1R3E,PPP1R3F,PPP1R3G,PTH,SORBS1
GO:REGULATION_OF_TRANSLATION_IN_RESPONSE_TO_STRESS	http://www.broadinstitute.org/gsea/msigdb/cards/GO_REGULATION_OF_TRANSLATION_IN_RESPONSE_TO_STRESS	19	0.74556	0.957296	1	1	ATF4,DNAJC3,EIF2AK1,EIF2AK2,EIF2AK3,EIF2AK4,EIF2B3,EIF2B4,EIF2B5,EIF2S1,IMPACT,NCK1,NCK2,PML,PPP1CA,PPP1R15A,RBM4,RPS6KA1,RPS6KA3
GO:CELLULAR_AMINO_ACID_BIOSYNTHETIC_PROCESS	http://www.broadinstitute.org/gsea/msigdb/cards/GO_CELLULAR_AMINO_ACID_BIOSYNTHETIC_PROCESS	89	0.74568	0.957296	1	1	AASDHPPT,ABAT,ADI1,AGXT,AGXT2,AHCY,ALDH18A1,ALDH4A1,APIP,ASL,ASNS,ASNSD1,ASPA,ASPG,ASS1,ATIC,ATPIF1,BCAT1,BCAT2,BHMT,BHMT2,CAD,CARNS1,CCBL1,CDO1,CPS1,CTH,DHFR,DHFRL1,DHPS,DPYD,EIF2B1,EIF2B2,EIF2B4,ENOPH1,FOLH1,FPGS,GAD1,GADL1,GAMT,GART,GATM,GCH1,GGT1,GLS,GLS2,GLUD1,GLUD2,GLUL,GOT1,GOT1L1,GOT2,GPT,GPT2,LGSN,MRI1,MTAP,MTHFD1,MTHFD1L,MTHFD2,MTHFD2L,MTHFS,MTR,MTRR,NAALAD2,NAGS,NOXRED1,OAT,OTC,PADI1,PADI2,PADI3,PADI4,PAH,PHGDH,PLOD1,PSAT1,PSPH,PYCR1,PYCR2,PYCRL,SEPHS2,SHMT1,SHMT2,SLC1A3,SRR,THNSL1,THNSL2,UPB1
GO:DETECTION_OF_VISIBLE_LIGHT	http://www.broadinstitute.org/gsea/msigdb/cards/GO_DETECTION_OF_VISIBLE_LIGHT	42	0.7457	0.957296	1	1	ABCA4,AIPL1,ATP8A2,BEST1,CACNA1F,CACNA2D4,CACNB4,CCDC66,CNGA1,CNGB1,ELOVL4,EYS,GJA10,GNA11,GNAQ,GNAT1,GNAT2,GNB1,GNGT1,GRK1,GRM6,GUCY2F,OPN1LW,OPN1SW,OPN3,OPN4,OPN5,PDE6A,PDE6B,PDE6C,PDE6G,RDH11,RGS9BP,RHO,RP1,RPE65,RRH,RS1,SAG,SDR16C5,SEMA5B,TULP1
GO:NEGATIVE_REGULATION_OF_CYTOPLASMIC_TRANSPORT	http://www.broadinstitute.org/gsea/msigdb/cards/GO_NEGATIVE_REGULATION_OF_CYTOPLASMIC_TRANSPORT	112	0.74596	0.957296	1	1	AKAP1,ANGPT1,ANXA13,APC2,APOD,AXIN2,BAG4,BARD1,BCL2,BMP7,BRAF,C1QTNF3,CABP1,CALM1,CALM2,CALM3,CASQ2,CCDC22,CD36,CDK5,CLIC2,CNIH2,CREB3,CSK,CYLD,DAB2IP,DACT3,DERL2,DERL3,DYRK2,EMD,EPO,ERLEC1,FAF1,FAM89B,FBXW11,FCRL5,FKBP1A,FKBP1B,FMR1,FZD1,G3BP2,GAS6,GOPC,GSK3B,GSTM2,GSTO1,HNF4A,IL10,INSIG1,KEAP1,LITAF,LRRK2,LYPLA1,MAPK7,MDFI,MDFIC,MTOR,MXI1,NF1,NFKBIA,NFKBIB,NFKBIE,NFKBIL1,NLRP3,NOS1,NOV,NTSR1,NUP153,OS9,PARK7,PBLD,PDE2A,PKD1,PKD2,PKDCC,PKIA,PKIG,PLN,PPM1A,PPM1B,PSMD10,PYDC2,RAB23,RANGAP1,RAP1A,SFRP5,SIAH3,SIRT4,SLC9A3R1,SNAI2,SNX12,SNX3,SOX4,SP100,SRI,SUFU,SVIP,TBC1D10C,TGFB1,THRA,TONSL,TPR,TRDN,TXN,UBAC2,UBE2G2,UBE2J1,VPS35,WWTR1,YOD1,ZC3H12A
GO:REGULATION_OF_RECEPTOR_ACTIVITY	http://www.broadinstitute.org/gsea/msigdb/cards/GO_REGULATION_OF_RECEPTOR_ACTIVITY	114	0.74623	0.957296	1	1	ACTN2,ADAM17,ADORA1,ADRA2A,ADRA2B,ADRA2C,AKAP6,ANXA2,APP,ARC,ASPH,BICD1,BUD31,CACNG2,CACNG3,CACNG4,CACNG5,CACNG7,CACNG8,CALM1,CALM2,CALM3,CAMK2D,CASQ2,CAV1,CAV3,CBLC,CDK5,CFTR,CLIC2,CNIH2,CNIH3,CRH,CRHBP,DAPK1,DLG4,DMD,EGF,EPGN,EREG,ERRFI1,FBXW7,FKBP1A,FKBP1B,FNTA,FOXH1,GPRC5A,GREM1,GSTM2,GSTO1,HAP1,HDAC6,HEYL,HFE,HRC,HTT,IGF2,JPH1,JPH2,JPH3,JPH4,JSRP1,KCNE2,KLHL24,LYNX1,MAPK8IP2,MED1,MED13,MED16,MEF2C,MINK1,MYO5A,NCK2,NCOA2,NCOA3,NETO2,NLGN1,NLGN2,NLGN3,NOS1,NRXN1,OPRM1,P2RY1,PARK7,PCSK9,PDE4D,PKD2,PLAU,PLN,PPARGC1A,PPARGC1B,PPP2R5B,PRKACA,PRKCD,PRKCE,PSEN1,PTK2B,RASGRF1,RELN,RXRB,SEPN1,SERPINE1,SHANK1,SHANK3,SHC1,SNX6,SOCS4,SOCS5,SRA1,SRI,STOM,TRDN,ZFYVE28,ZGPAT
GO:ORGANIC_CATION_TRANSPORT	http://www.broadinstitute.org/gsea/msigdb/cards/GO_ORGANIC_CATION_TRANSPORT	20	0.74635	0.957296	1	1	ADC,OAZ3,RHAG,RHBG,RHCE,RHCG,RHD,SLC22A1,SLC22A13,SLC22A14,SLC22A16,SLC22A18,SLC22A2,SLC22A3,SLC22A4,SLC22A5,SLC25A17,SLC25A42,SLC47A1,SLC7A8
GO:POSITIVE_REGULATION_OF_PROTEASOMAL_PROTEIN_CATABOLIC_PROCESS	http://www.broadinstitute.org/gsea/msigdb/cards/GO_POSITIVE_REGULATION_OF_PROTEASOMAL_PROTEIN_CATABOLIC_PROCESS	96	0.74642	0.957296	1	1	AKT1,ANAPC10,ANAPC11,ANKIB1,ARIH1,ARIH2,AURKA,BBS7,BCAP31,CAV1,CBFA2T3,CEBPA,CHFR,CLU,CSNK1A1,CSNK1D,CSNK1E,CUL3,DAB2,DAB2IP,DDRGK1,DLGAP5,DNAJB2,DVL1,ECSCR,ESPL1,FBXO22,FBXO5,FBXW7,FMR1,GCLC,GNB2L1,GOLGA2,GORASP1,GSK3B,HSPBP1,IL33,KCNE2,KEAP1,LRRK2,MDM2,NFE2L2,NKD2,NSMCE2,NUB1,OSBPL7,PARK2,PIAS1,PLK1,PLK2,PLK3,PRICKLE1,PSEN1,PSMC1,PSMC2,PSMC3,PSMC4,PSMC5,PSMC6,PSMD10,PTEN,RAB1A,RB1,RCHY1,RFWD2,RNF114,RNF125,RNF138,RNF14,RNF144A,RNF144B,RNF166,RNF180,RNF19A,RNF19B,RNF217,RNF40,SGTA,SIRT2,SMAD7,SMC5,SOCS4,SOCS5,STUB1,SUMO1,SUMO2,TAF1,TRIB1,TRIB2,TRIB3,UBE2V2,UBQLN1,UBQLN2,VCP,XBP1,ZFAND2A
GO:POSITIVE_REGULATION_OF_TRANSFERASE_ACTIVITY	http://www.broadinstitute.org/gsea/msigdb/cards/GO_POSITIVE_REGULATION_OF_TRANSFERASE_ACTIVITY	592	0.74642	0.957296	1	1	ABI1,ABL1,ACD,ACE,ACSL1,ACVR2B,ADAM17,ADAM8,ADAM9,ADCY1,ADCY2,ADCY3,ADCY4,ADCY5,ADCY6,ADCY7,ADCY8,ADCY9,ADCYAP1,ADIPOQ,ADNP,ADORA1,ADORA2B,ADRA2A,ADRA2B,ADRA2C,ADRB2,AFAP1L2,AGT,AKT1,ALK,ALS2,AMBRA1,ANAPC1,ANAPC10,ANAPC11,ANAPC16,ANAPC2,ANAPC4,ANAPC5,ANAPC7,ANG,ANGPT1,ANGPT4,ARHGEF5,ARRB1,ARRDC3,ARRDC4,ATG14,ATP2B4,AURKB,AVPI1,AXIN1,AZU1,BAD,BAK1,BAX,BIRC7,BMI1,BMP2,BMP4,BRAF,BTRC,BUB1B,BUB3,C12orf5,C1QTNF2,C5,C5AR1,CAB39,CALM1,CALM2,CALM3,CAMK1,CAMKK1,CARD10,CARD14,CARTPT,CCDC88A,CCL19,CCL21,CCL5,CCNB1,CCNC,CCND1,CCND2,CCND3,CCNH,CCNK,CCNL1,CCNL2,CCNT1,CCNT2,CCNY,CCR7,CCT2,CCT4,CD4,CD40,CD40LG,CD74,CD81,CDC14B,CDC16,CDC20,CDC20B,CDC23,CDC25B,CDC26,CDC27,CDC42,CDC6,CDK1,CDK5,CDK5R1,CDK5R2,CDKN1A,CDKN1B,CENPE,CHI3L1,CHRNA3,CHRNA7,CHTF18,CHTF8,CIB1,CLSPN,CLU,COPS8,CRK,CRKL,CSF1,CSF1R,CSK,CSPG4,CTNNB1,CUL1,CXCR4,CYR61,DAB1,DAB2IP,DAXX,DBF4B,DBNL,DCUN1D1,DCUN1D2,DCUN1D3,DCUN1D4,DCUN1D5,DDR2,DIRAS1,DIRAS2,DKC1,DLG1,DOK7,DRD2,DRD4,DSCC1,DSTYK,DUSP12,DUSP19,DUSP5,DUSP6,DUSP7,DUSP9,DVL2,DVL3,ECT2,EDN1,EDN3,EEF1A2,EFNA1,EFNA5,EGF,EGFR,EIF2AK2,ELANE,EMP2,EPGN,EPHA4,EPHA8,EPM2AIP1,EPO,ERBB2,ERBB3,ERBB4,ERCC6,EREG,ERN1,ERP29,EZH2,F2R,FAM20A,FAM58A,FBXO5,FBXW7,FCER1A,FGD2,FGF1,FGF10,FGF13,FGF18,FGF2,FGFR1,FGFR3,FGR,FLT1,FLT3,FPR1,FRS2,FZD10,FZD4,FZD5,FZD8,FZR1,GAB1,GADD45A,GADD45B,GADD45G,GAS6,GCG,GCN1L1,GH1,GHR,GHRL,GNAI2,GNG3,GOLGA2,GORASP1,GPRC5B,GREM1,GRHL2,GRM1,GRM4,GSK3A,HGF,HMBOX1,HMGB1,HRAS,HSP90AB1,HSPA2,HSPA5,HSPH1,HTR2A,HTR2B,IGF2,IKBKG,IL1B,ILK,INS,INSR,IQGAP1,IQGAP3,IRAK1,IRAK2,IRS1,ITGA1,ITGB1BP1,ITGB3,JAK2,JTB,KIAA1199,KIDINS220,KIF14,KISS1R,KIT,KITLG,KLF4,KRAS,LAMTOR2,LAT,LCP2,LEP,LMO4,LPAR1,LPAR3,LRP8,LRRK2,LTF,LYN,MAD2L1,MADD,MAGEC2,MAGED1,MALT1,MAP2K1,MAP2K2,MAP2K3,MAP2K5,MAP2K6,MAP2K7,MAP3K1,MAP3K10,MAP3K11,MAP3K12,MAP3K13,MAP3K15,MAP3K2,MAP3K3,MAP3K4,MAP3K5,MAP3K6,MAP3K7,MAP3K8,MAP3K9,MAP4K1,MAP4K2,MAP4K3,MAP4K5,MAPK1,MAPK10,MAPK11,MAPK14,MAPK3,MAPK8IP2,MAPK8IP3,MAPKAPK3,MAPKAPK5,MAPRE3,MARCKS,MARK2,MAS1,MASTL,MDFI,MDFIC,MIF,MMD,MMD2,MOS,MRE11A,MST1R,MUC20,MUL1,NBN,NCKAP1L,NEK10,NEK2,NEK7,NELL1,NGF,NKX3-1,NOD1,NOD2,NOX4,NRG1,NRG3,NRK,NTF3,NTRK1,NTRK3,NVL,OBFC1,OSBPL8,P2RX7,PAK1,PAK2,PAK3,PARK7,PARM1,PARP16,PDCD10,PDE5A,PDE6G,PDE6H,PDGFA,PDGFB,PDGFC,PDGFD,PDGFRA,PDGFRB,PDPK1,PEA15,PFKFB1,PFKFB2,PIBF1,PIH1D1,PIK3CA,PIK3CB,PIK3CG,PIK3R4,PIK3R5,PIK3R6,PILRB,PIM1,PIN1,PINK1,PKD1,PKD2,PKIB,PKN1,PLA2G1B,PLCE1,PLCG1,PLK1,PNKP,POT1,PPP1R3G,PPP1R9A,PPP2CA,PPP2R3C,PRKAA1,PRKACA,PRKACB,PRKACG,PRKAG1,PRKAG2,PRKAR1A,PRKAR1B,PRKAR2A,PRKAR2B,PRKCD,PRKCQ,PRKCZ,PRLR,PROK1,PROK2,PROX1,PSEN1,PSMA1,PSMA2,PSMA3,PSMA4,PSMA5,PSMA6,PSMA7,PSMA8,PSMB1,PSMB10,PSMB11,PSMB2,PSMB3,PSMB4,PSMB5,PSMB6,PSMB7,PSMB8,PSMB9,PSMC1,PSMC2,PSMC3,PSMC4,PSMC5,PSMC6,PSMD1,PSMD10,PSMD11,PSMD12,PSMD13,PSMD14,PSMD2,PSMD3,PSMD4,PSMD5,PSMD6,PSMD7,PSMD8,PSMD9,PSME1,PSME2,PSME3,PSME4,PSMF1,PSRC1,PTEN,PTK2,PTK2B,PTPLAD1,PTPN1,PTPN11,PTPRC,RAB1A,RAC1,RAD50,RAF1,RALB,RAP1A,RAPGEF1,RAPGEF2,RASGRP1,RASSF2,RELN,RFC3,RFC4,RFC5,RHOA,RIPK1,RIPK2,RIPK3,RPLP1,RPS2,RPS27A,RPS3,RPTOR,S100A12,S1PR2,SAA1,SASH1,SDC4,SERINC1,SERINC2,SERINC5,SHC1,SHC2,SIRT1,SKP1,SLC11A1,SLC27A1,SNCA,SNX9,SOD1,SORL1,SPAG9,SPDYA,SPRY2,SRC,SRCIN1,STAP1,STK11,STK3,STK4,STOX1,STRADA,STRADB,STUB1,SYK,TAB1,TAB2,TAB3,TAOK2,TAOK3,TCP1,TDGF1,TEK,TELO2,TGFB1,TGFB2,TGFB3,TGFBR1,TGFBR2,THBS1,TIAM1,TLR3,TLR4,TLR6,TLR9,TNF,TNFAIP8L3,TNFRSF10A,TNFRSF10B,TNFRSF11A,TNFSF11,TNFSF15,TNIK,TNKS,TOM1L1,TOPORS,TP73,TPD52L1,TPX2,TRAF2,TRAF4,TRAF6,TRAF7,TRIB3,TXN,UBA52,UBB,UBC,UBE2C,UBE2D1,UBE2E1,UBE2I,UBE2L3,UBE2N,UBE2S,UCN,UNC119,VANGL2,VAPB,VAV2,VAV3,VEGFA,VLDLR,WNT11,WNT3A,WNT5A,WRAP53,ZEB2,ZFP91,ZNF16,ZNF622,ZP3,ZP4
GO:HEART_TRABECULA_MORPHOGENESIS	http://www.broadinstitute.org/gsea/msigdb/cards/GO_HEART_TRABECULA_MORPHOGENESIS	25	0.74668	0.957296	1	1	ADAMTS1,BMP10,CAV3,DLL4,EGLN1,FHL2,FKBP1A,FOXH1,HEG1,HEY1,HEY2,MED1,NACA,NKX2-5,NOTCH1,NRG1,OVOL2,RBP4,RBPJ,S1PR1,SOS1,SRF,TEK,TGFBR3,UBE4B
GO:SKIN_EPIDERMIS_DEVELOPMENT	http://www.broadinstitute.org/gsea/msigdb/cards/GO_SKIN_EPIDERMIS_DEVELOPMENT	70	0.74677	0.957296	1	1	AARS,ACVR1B,ALX4,APCDD1,ATP7A,BCL2,C1orf172,CD109,CDC42,CELSR1,CTNNB1,DKK1,DLL1,DNASE1L2,DSG4,EDA,EDAR,EGFR,ERCC2,FGF10,FGF7,FGFR2,FOXE1,FOXN1,FOXQ1,FUZ,FZD3,FZD6,GNAS,HDAC1,HDAC2,HOXC13,IGFBP5,INHBA,INTU,KRT17,KRT25,KRT27,KRT71,KRT84,LAMA5,LDB1,LDB2,LGR4,LGR5,LHX2,LRP4,NOTCH1,NSDHL,PDGFA,RBPJ,RELA,SAV1,SHH,SMO,SNAI1,SOS1,SOSTDC1,SOX18,SOX21,SOX9,SPINK5,TGFB2,TGM3,TMEM79,TNFRSF19,TP63,VANGL2,WNT10A,ZDHHC21
GO:RNA_POLYMERASE_II_DISTAL_ENHANCER_SEQUENCE_SPECIFIC_DNA_BINDING	http://www.broadinstitute.org/gsea/msigdb/cards/GO_RNA_POLYMERASE_II_DISTAL_ENHANCER_SEQUENCE_SPECIFIC_DNA_BINDING	64	0.74696	0.957296	1	1	ACTB,ACTL6A,ARID3B,ARX,ATF2,BACH1,BACH2,CDX1,CDX2,CHD4,CREB1,ESRRB,FLI1,GATA2,GATAD2B,GZF1,H2AFZ,H3F3A,H3F3B,HDAC1,HDAC2,HIVEP1,HNRNPC,HOXB5,JUN,MBD2,MBD3,MED12,MEF2C,MEOX2,MIXL1,MSC,MTA2,NFATC1,NFE2L1,NFE2L2,NFKB1,NONO,NR1H4,NR2F6,NR5A1,NR5A2,PAX4,PBX3,POU4F1,PROP1,PTF1A,RBBP4,REL,RELA,RUVBL2,SFPQ,SIX3,SMARCA4,SMARCB1,SMARCC1,SMARCC2,SMARCD2,SMARCE1,SOX10,SPI1,T,TAL1,ZBTB16
GO:CELLULAR_COPPER_ION_HOMEOSTASIS	http://www.broadinstitute.org/gsea/msigdb/cards/GO_CELLULAR_COPPER_ION_HOMEOSTASIS	12	0.747	0.957296	1	1	APP,ARF1,ATOX1,ATP7A,ATP7B,CCDC22,PRND,PRNP,SCO1,SCO2,SLC31A1,SLC31A2
GO:REGULATION_OF_LIPID_STORAGE	http://www.broadinstitute.org/gsea/msigdb/cards/GO_REGULATION_OF_LIPID_STORAGE	39	0.74705	0.957296	1	1	ABCA1,ABCG1,ABHD5,ACACB,ALKBH7,APOB,APOC4,C3,CD36,CIDEA,CRP,EHD1,FBXW7,FITM1,FITM2,FTO,IL6,ITGAV,ITGB3,LEP,LPL,MSR1,NFKB1,NFKBIA,NR1H2,NR1H3,OSBPL11,OSBPL8,PLA2G10,PLIN5,PNPLA2,PPARA,PPARG,PTPN2,SCARB1,SIRT1,SREBF2,TNF,ZC3H12A
GO:RESPONSE_TO_COLD	http://www.broadinstitute.org/gsea/msigdb/cards/GO_RESPONSE_TO_COLD	41	0.74705	0.957296	1	1	ACOT11,ADM,ADRB1,ADRB2,ADRB3,ATP2B1,CASP8,CDH8,CIRBP,CXCL10,DNAJC3,EIF2AK3,EIF2AK4,FAM154A,FOS,FOXO1,GK,GMPR,HSP90AA1,HSPA2,HSPD1,IL6,IMPDH1,LPL,LRP11,METRNL,NFKBIA,P2RX3,PCSK1N,PLAC8,PPARG,PPARGC1A,PRKAA1,SLC27A1,THRA,TRH,TRPA1,TRPM8,UCP3,VGF,ZNF516
GO:ATP_DEPENDENT_CHROMATIN_REMODELING	http://www.broadinstitute.org/gsea/msigdb/cards/GO_ATP_DEPENDENT_CHROMATIN_REMODELING	69	0.74707	0.957296	1	1	ACTB,ACTL6A,APITD1,ARID1A,CASC5,CECR2,CENPA,CENPH,CENPI,CENPK,CENPL,CENPM,CENPN,CENPO,CENPP,CENPQ,CENPT,CENPW,CHD4,CHD5,CHD8,GATAD2B,HDAC1,HDAC2,HIST1H2BA,HIST1H4A,HIST1H4B,HIST1H4C,HIST1H4D,HIST1H4E,HIST1H4F,HIST1H4H,HIST1H4I,HIST1H4J,HIST1H4K,HIST1H4L,HIST4H4,HJURP,HNRNPC,ITGB3BP,MBD2,MBD3,MIS18A,MIS18BP1,MTA2,NASP,NPM1,OIP5,PSME4,RBBP4,RBBP7,RNF8,RSF1,RUVBL1,SMARCA1,SMARCA4,SMARCA5,SMARCAD1,SMARCB1,SMARCC1,SMARCC2,SMARCD2,SMARCE1,SPTY2D1,STRA13,SYCP3,TNP1,VPS72,ZNHIT1
KEGG:TAURINE_AND_HYPOTAURINE_METABOLISM	http://www.broadinstitute.org/gsea/msigdb/cards/KEGG_TAURINE_AND_HYPOTAURINE_METABOLISM	10	0.74707	0.957296	1	1	ADO,BAAT,CDO1,CSAD,GAD1,GAD2,GGT1,GGT5,GGT6,GGT7
PID:SMAD2_3NUCLEAR_PATHWAY	http://www.broadinstitute.org/gsea/msigdb/cards/PID_SMAD2_3NUCLEAR_PATHWAY	79	0.7472	0.957296	1	1	AKT1,AR,ATF2,ATF3,CBFB,CDK2,CDK4,CDKN1A,CDKN2B,CEBPB,CITED1,COL1A2,CREB1,CREBBP,CTBP1,DLX1,E2F4,E2F5,EP300,ESR1,FOS,FOXG1,FOXH1,FOXO1,FOXO3,FOXO4,GATA3,GSC,HDAC1,HDAC2,HNF4A,HSPA8,IFNB1,IL10,IL5,IRF7,ITGB5,JUN,KAT2A,KAT2B,LAMC1,MAX,MED15,MEF2C,MYC,MYOD1,NCOA1,NCOA2,NCOR1,NKX2-5,NR3C1,PIAS4,RBBP4,RBBP7,RBL1,RUNX1,RUNX2,RUNX3,SAP18,SAP30,SERPINE1,SIN3A,SIN3B,SKI,SKIL,SMAD2,SMAD3,SMAD4,SMAD7,SNIP1,SP1,SP3,TCF3,TFDP1,TFE3,TGIF1,TGIF2,VDR,ZBTB17
REACTOME:LIPID_DIGESTION_MOBILIZATION_AND_TRANSPORT	http://www.broadinstitute.org/gsea/msigdb/cards/REACTOME_LIPID_DIGESTION_MOBILIZATION_AND_TRANSPORT	41	0.74731	0.957296	1	1	ABCA1,ABCG1,ABCG5,ABCG8,ABHD5,ALB,AMN,APOA1,APOA2,APOA5,APOB,APOC2,APOC3,APOE,BMP1,CAV1,CLPS,CUBN,FABP4,HSPG2,LCAT,LDLR,LDLRAP1,LIPE,LPA,LPL,MGLL,MTTP,P4HB,PLIN1,PLTP,PNLIP,PPP1CA,PPP1CB,PPP1CC,PRKACA,PRKACB,PRKACG,SAR1B,SCARB1,SDC1
ST:MYOCYTE_AD_PATHWAY	http://www.broadinstitute.org/gsea/msigdb/cards/ST_MYOCYTE_AD_PATHWAY	27	0.74737	0.957296	1	1	ADRB1,AKT1,APC,ASAH1,CAMP,CAV3,CFB,DAG1,DLG4,EPHB2,GAST,GNAI1,GNAQ,ITPR1,ITPR2,ITPR3,KAT5,KCNJ3,KCNJ5,KCNJ9,MAPK1,PITX2,PLN,PTX3,RAC1,RHO,RYR1
GO:POSITIVE_REGULATION_OF_HOMEOSTATIC_PROCESS	http://www.broadinstitute.org/gsea/msigdb/cards/GO_POSITIVE_REGULATION_OF_HOMEOSTATIC_PROCESS	208	0.74744	0.957296	1	1	ABAT,ABL1,ACD,ACOX1,ACVR1B,ACVR2A,ADAM8,ADCYAP1R1,AGT,AGTR2,AKAP5,AKAP6,ANKRD54,ANO1,ANXA1,APLN,ARNT,ARRB1,ASPH,ATM,ATP6AP1,ATR,ATRX,AURKB,AVP,AVPR1A,BAD,BAK1,BAX,BDKRB1,BMP4,C2CD2L,CA2,CA7,CALM1,CALM2,CALM3,CAPN3,CASQ2,CAV1,CCL5,CCR2,CCT2,CCT3,CCT4,CCT5,CCT6A,CCT7,CCT8,CD4,CFTR,CLIC2,CNR1,CRH,CTNNB1,CXCL10,CXCL11,CXCL9,CXCR3,DHX36,DKC1,DRD1,DRD2,DRD3,EDN1,EDNRA,EDNRB,ERCC1,ETS1,F2,F2R,F2RL3,FAM132A,FCRL5,FKBP1A,FKBP1B,FOXO3,FSHB,GATA1,GATA2,GCG,GHRL,GNL3,GPLD1,GPR27,GPR68,GSTM2,GSTO1,HAP1,HCAR2,HIF1A,HLA-DRB1,HMBOX1,HMGB2,HNF4A,HNRNPA1,HTT,ID2,IL13,IL1B,INHBA,INPP5D,INPP5K,ISG15,JPH2,KDM1A,KIAA1199,KNG1,LACRT,LGALS9,MAP2K7,MAP3K4,MAPK1,MAPK11,MAPK14,MAPK3,MAPKAPK5,MC4R,MED1,METRNL,MRE11A,NBN,NCKAP1L,NCOA6,NEK2,NEK7,NPC1,NPPB,NPR1,NPSR1,NR1D1,NR1H3,NTSR1,OBFC1,OXCT1,OXT,P2RX2,P2RX3,P2RX4,P2RX5,P2RX7,PDPK1,PDX1,PHPT1,PIH1D1,PKD2,PKIB,PLA2G1B,PLA2G4A,PLA2G6,PLCG1,PML,PNKP,POT1,PPARGC1A,PPARGC1B,PPP3CB,PRKCQ,PRMT1,PTGER3,PTGER4,PTGS2,RAD50,RFX6,RTEL1,RYR2,SEC24A,SLC22A5,SLC27A1,SLC30A2,SLX1A,SLX1B,SLX4,SMAP1,SMARCA4,SMARCB1,SNCA,SPP1,SRI,STX4,SYK,TAC1,TACR1,TAL1,TCP1,TERF2,TEX101,TFRC,TGFB1,TGFB2,THY1,TINF2,TMEM27,TMEM64,TNF,TNFRSF11A,TNFSF11,TNKS,TNKS2,TRDN,TRPC1,TRPC3,TRPM4,TRPV4,VSNL1,WRAP53,XCL1,ZNF16
GO:RECEPTOR_ACTIVATOR_ACTIVITY	http://www.broadinstitute.org/gsea/msigdb/cards/GO_RECEPTOR_ACTIVATOR_ACTIVITY	31	0.74754	0.957296	1	1	ACTN2,AGT,ANGPT4,ANXA2,CDK5,CXCL13,EFNA5,EGF,GAS6,GREM1,IGF2,MED1,MED16,NCOA2,NODAL,NRG1,NRG3,PPARGC1B,PRKCE,RXRB,SFRP2,VEGFA,WNT1,WNT10B,WNT2,WNT3,WNT3A,WNT4,WNT5A,WNT7A,WNT8A
GO:PHOSPHATIDYLGLYCEROL_METABOLIC_PROCESS	http://www.broadinstitute.org/gsea/msigdb/cards/GO_PHOSPHATIDYLGLYCEROL_METABOLIC_PROCESS	31	0.74817	0.95791	1	1	CDS1,CDS2,CRLS1,HADHA,HADHB,LCLAT1,LPCAT1,LPCAT4,LPGAT1,MECP2,PGS1,PLA2G10,PLA2G12A,PLA2G1B,PLA2G2A,PLA2G2D,PLA2G2E,PLA2G2F,PLA2G3,PLA2G4A,PLA2G4B,PLA2G4D,PLA2G4F,PLA2G5,PLA2G6,PLD6,PTPMT1,SLC27A1,TAMM41,TAZ,THEM5
KEGG:MTOR_SIGNALING_PATHWAY	http://www.broadinstitute.org/gsea/msigdb/cards/KEGG_MTOR_SIGNALING_PATHWAY	52	0.74853	0.95791	1	1	AKT1,AKT2,AKT3,BRAF,CAB39,CAB39L,DDIT4,EIF4B,EIF4E,EIF4E1B,EIF4E2,EIF4EBP1,FIGF,HIF1A,IGF1,INS,MAPK1,MAPK3,MLST8,MTOR,PDPK1,PGF,PIK3CA,PIK3CB,PIK3CD,PIK3CG,PIK3R1,PIK3R2,PIK3R3,PIK3R5,PRKAA1,PRKAA2,RHEB,RICTOR,RPS6,RPS6KA1,RPS6KA2,RPS6KA3,RPS6KA6,RPS6KB1,RPS6KB2,RPTOR,STK11,STRADA,TSC1,TSC2,ULK1,ULK2,ULK3,VEGFA,VEGFB,VEGFC
GO:HYPEROSMOTIC_RESPONSE	http://www.broadinstitute.org/gsea/msigdb/cards/GO_HYPEROSMOTIC_RESPONSE	19	0.74884	0.95791	1	1	AQP1,ARHGEF2,AVP,EPO,ERRFI1,HNMT,ICOSLG,NKX2-1,NTS,OXT,PDPK1,PKN1,RAC1,RCSD1,SLC6A12,SST,TACR3,TLR3,TRPV4
GO:PROTEIN_ALKYLATION	http://www.broadinstitute.org/gsea/msigdb/cards/GO_PROTEIN_ALKYLATION;GO:PROTEIN_METHYLATION;http://www.broadinstitute.org/gsea/msigdb/cards/GO_PROTEIN_METHYLATION	108	0.74893	0.95791	1	1	ARID4A,ARID4B,ASH1L,ASH2L,BHMT,BTG2,C6orf211,CAMKMT,CARM1,CHD5,CTCFL,CTR9,CXXC1,DOT1L,DPY30,DYDC1,DYDC2,EED,EHMT1,EHMT2,ETF1,EZH1,EZH2,FAM86A,FBL,FBLL1,FBXO11,GSPT1,HEMK1,HIST1H1C,HIST1H1D,HIST1H1E,ICMT,IRF4,KDM3A,KDM6A,LCMT1,MECOM,MECP2,MEN1,METTL10,METTL11B,METTL20,METTL21A,METTL21C,N6AMT1,N6AMT2,NR1H4,NSD1,OGT,PAXIP1,PCMT1,PCMTD1,PCMTD2,PRDM13,PRDM14,PRDM16,PRDM2,PRDM4,PRDM5,PRDM6,PRDM7,PRDM9,PRMT1,PRMT10,PRMT2,PRMT3,PRMT5,PRMT6,PRMT7,PRMT8,RAB3B,RAB3D,RAB6A,RBBP5,RTF1,SATB1,SETD1A,SETD1B,SETD2,SETD3,SETD4,SETD6,SETD7,SETD8,SETDB1,SETDB2,SETMAR,SMYD1,SMYD2,SMYD3,SNRPB,SNRPD3,SUV39H1,SUV39H2,SUV420H1,SUV420H2,SUZ12,TET2,TET3,TRMT112,WDR5,WDR61,WDR77,WDR82,WHSC1,WHSC1L1,ZNF335
REACTOME:DEFENSINS	http://www.broadinstitute.org/gsea/msigdb/cards/REACTOME_DEFENSINS	35	0.74925	0.95791	1	1	ART1,CCR2,CCR6,CD4,DEFA1,DEFA1B,DEFA3,DEFA4,DEFA5,DEFA6,DEFB1,DEFB108B,DEFB110,DEFB112,DEFB113,DEFB114,DEFB115,DEFB116,DEFB118,DEFB119,DEFB121,DEFB123,DEFB124,DEFB125,DEFB126,DEFB127,DEFB128,DEFB129,DEFB131,DEFB132,DEFB134,DEFB135,DEFB136,TLR1,TLR2
GO:LACTATE_TRANSMEMBRANE_TRANSPORT	http://www.broadinstitute.org/gsea/msigdb/cards/GO_LACTATE_TRANSMEMBRANE_TRANSPORT;GO:LACTATE_TRANSPORT;http://www.broadinstitute.org/gsea/msigdb/cards/GO_LACTATE_TRANSPORT	11	0.74941	0.95791	1	1	EMB,SLC16A1,SLC16A11,SLC16A12,SLC16A13,SLC16A3,SLC16A4,SLC16A5,SLC16A7,SLC16A8,SLC5A12
GO:PHOSPHATASE_COMPLEX	http://www.broadinstitute.org/gsea/msigdb/cards/GO_PHOSPHATASE_COMPLEX	43	0.74954	0.95791	1	1	CTDNEP1,CYCS,ITPR1,NCK1,NKD1,PPP1CA,PPP1CB,PPP1CC,PPP1R10,PPP1R11,PPP1R12A,PPP1R15A,PPP1R15B,PPP1R2,PPP1R3B,PPP1R9B,PPP2CA,PPP2CB,PPP2R1A,PPP2R2A,PPP2R2B,PPP2R2C,PPP2R2D,PPP2R3A,PPP2R4,PPP2R5A,PPP2R5B,PPP2R5C,PPP2R5D,PPP2R5E,PPP3CA,PPP3CB,PPP3R1,PPP4R1,PPP4R2,PPP4R4,SHOC2,SMEK2,STRN,STRN3,STRN4,TOX4,WDR82
GO:CELLULAR_COMPONENT_DISASSEMBLY	http://www.broadinstitute.org/gsea/msigdb/cards/GO_CELLULAR_COMPONENT_DISASSEMBLY	486	0.74962	0.95791	1	1	AAAS,ACAN,ACIN1,ACTRT1,ACVR1C,ADAM15,ADAM8,ADAMTS4,ADAMTS5,ADAMTS7,AKAP5,AKAP8L,AKR1E2,ALPK1,AMBRA1,ANXA5,APC,APEH,ARID1A,ARID2,ASB2,ATG12,ATG13,ATG14,ATG2A,ATG2B,ATG3,ATG4A,ATG4B,ATG4C,ATG4D,ATG5,ATG9A,ATG9B,ATP1B1,ATPIF1,AURKAIP1,AXIN1,BANF1,BCAN,BCAP31,BECN1,BIRC2,BLCAP,BLOC1S1,BMP1,BMX,BNIP3,BOC,BSG,C12orf65,C5,C8orf59,CA7,CALCB,CAPG,CAPN1,CAPN10,CAPN2,CAPNS1,CAPS,CASP3,CASP6,CASP7,CASP8,CAV1,CCNB1,CD44,CD93,CDC37,CDH1,CDK1,CDK5RAP3,CDKN2A,CECR2,CFL1,CFL2,CHAF1B,CHCHD1,CHMP1A,CHMP1B,CHMP2A,CHMP2B,CHMP5,CHMP7,CHST3,CISD2,CLSPN,CLVS1,CMA1,COX8A,CRNKL1,CSNK1A1,CSPG5,CTDNEP1,CTNNB1,CTRB1,CTRB2,CTSG,CTSK,CTSS,DAP3,DCN,DDIT4,DEDD2,DENR,DFFA,DFFB,DICER1,DKKL1,DNAAF2,DNAJC6,DNASE1L3,DNASE2,DNASE2B,DNM1L,DPF3,DSTN,DVL1,DVL2,DVL3,DZANK1,EIF2S1,ELANE,EMD,ENDOG,ENG,ERN2,ETF1,EXOC8,FABP1,FAM131B,FAM134B,FAM13B,FANCC,FANCF,FBN1,FBN2,FBXO7,FGFBP1,FIS1,FLOT1,FN1,FNTA,FOXL2,FRAT1,FRAT2,FUNDC1,FUNDC2,FURIN,FZD1,FZD2,FZD5,GABARAPL1,GABARAPL2,GABARAPL3,GABRA5,GADD45GIP1,GBF1,GDF5,GFM2,GMIP,GOLGA2,GSK3B,GSN,GSPT1,GSPT2,H1F0,HAPLN1,HBS1L,HCAR1,HDAC6,HIST1H2BA,HIST3H2A,HK2,HMGA1,HMGB1,HMGB2,HPN,HPR,HSF2BP,HSPA2,HSPA8,HSPG2,HTRA1,ICT1,IPPK,IST1,ITPKC,KCNK3,KIF14,KIF18A,KIF18B,KIF19,KIF24,KIF2B,KIF2C,KIF5B,KIF9,KLC1,KLK2,KLK7,KLKB1,KPNA1,KPNB1,KRCC1,KRT15,KRT73,LAMA3,LAMB3,LAMC1,LAMC2,LARP1B,LCP1,LENG9,LMCD1,LMNA,LPIN1,LRP5,LRP6,LSM4,MAP1A,MAP1LC3A,MAP1LC3B2,MAP1LC3C,MAP2K1,MAP3K12,MARK2,MBD5,MCTS1,MDH1,MEX3C,MICAL1,MICAL2,MICAL3,MMP1,MMP10,MMP11,MMP13,MMP14,MMP15,MMP16,MMP19,MMP20,MMP3,MMP7,MMP8,MMP9,MRPL1,MRPL10,MRPL11,MRPL12,MRPL13,MRPL14,MRPL15,MRPL16,MRPL17,MRPL18,MRPL19,MRPL2,MRPL20,MRPL21,MRPL22,MRPL23,MRPL24,MRPL27,MRPL28,MRPL3,MRPL30,MRPL32,MRPL33,MRPL34,MRPL35,MRPL36,MRPL37,MRPL38,MRPL39,MRPL4,MRPL40,MRPL41,MRPL42,MRPL43,MRPL44,MRPL45,MRPL46,MRPL47,MRPL48,MRPL49,MRPL50,MRPL51,MRPL52,MRPL53,MRPL54,MRPL55,MRPL9,MRPS10,MRPS11,MRPS12,MRPS14,MRPS15,MRPS16,MRPS17,MRPS18A,MRPS18B,MRPS18C,MRPS2,MRPS22,MRPS23,MRPS24,MRPS25,MRPS26,MRPS27,MRPS28,MRPS30,MRPS31,MRPS33,MRPS34,MRPS35,MRPS36,MRPS5,MRPS6,MRPS7,MRPS9,MRRF,MSTN,MTIF2,MTIF3,MTRF1,MTRF1L,MYH11,MYLK,MYOM1,N6AMT1,NAPA,NAPB,NCKAP5L,NDEL1,NDUFB9,NEFM,NEK6,NEK9,NFE2,NID1,NME2,NOXO1,NR2C2,NRG1,NTHL1,NUP107,NUP133,NUP153,NUP155,NUP160,NUP188,NUP205,NUP210,NUP214,NUP35,NUP37,NUP43,NUP50,NUP54,NUP62,NUP85,NUP88,NUP98,NUPL1,NUPL2,OBSCN,P2RX5,PAFAH1B1,PARK2,PDK1,PEX13,PEX14,PEX3,PFKP,PGK2,PHYHIP,PI4K2A,PIK3CA,PINK1,PLG,PLK1,PLK3,PLOD2,PNPO,PPARGC1A,PPP1CA,PPY,PRKCA,PRKCB,PRKCD,PRKCQ,PRKD2,PRKG1,PRSS1,PTCD3,PTK2,RAE1,RANBP2,REP15,RFWD3,RIMS3,ROCK1,SATB1,SEH1L,SERPINB10,SET,SFRP4,SGK1,SH3PXD2B,SHARPIN,SLC1A3,SLC1A4,SLC22A3,SLC35B3,SLC35C1,SLC37A4,SLC6A1,SLCO1A2,SMARCA4,SMARCB1,SMARCC1,SMARCC2,SMARCD1,SMARCD2,SMARCD3,SMARCE1,SMURF1,SNAI2,SNRPB,SNRPD1,SNRPF,SNTG1,SPAST,SPATA18,SPP1,SQSTM1,STAT2,STK24,STK32A,STMN1,STMN3,STMN4,STOM,STX5,SUPT16H,SUPT3H,SYNJ1,TARDBP,TBC1D5,TFIP11,TIMP1,TIMP2,TLL1,TLL2,TMEM203,TMEM39A,TMEM39B,TNP1,TOMM7,TOP2A,TPR,TPSAB1,TREM1,TRMT112,TXLNA,USP30,VIL1,VPS4A,VPS4B,VRK1,VTA1,WDR45,WIBG,WIPI1,WIPI2,WNT1,WNT3A,WNT8A,WNT8B,YIPF1,ZCCHC17,ZNF189,ZNF593
GO:ADENYLYLTRANSFERASE_ACTIVITY	http://www.broadinstitute.org/gsea/msigdb/cards/GO_ADENYLYLTRANSFERASE_ACTIVITY	24	0.74966	0.95791	1	1	ABL1,COASY,FICD,FLAD1,GPHN,MOCS3,MTPAP,NMNAT1,NMNAT2,NMNAT3,OAS1,OAS2,OAS3,OASL,PAPD4,PAPD5,PAPD7,PAPOLA,PAPOLB,PAPOLG,PAPSS1,PAPSS2,TRNT1,TUT1
GO:REGULATION_OF_NUCLEOCYTOPLASMIC_TRANSPORT	http://www.broadinstitute.org/gsea/msigdb/cards/GO_REGULATION_OF_NUCLEOCYTOPLASMIC_TRANSPORT	217	0.74998	0.95791	1	1	AAAS,AGTR2,AKAP1,AKAP5,AKAP6,AKAP8L,ANGPT1,ANP32B,APC2,APOD,AXIN1,AXIN2,BAMBI,BARD1,BCL3,BMP4,BMP6,BMP7,BMPR1A,BRCA1,C1QTNF3,C8orf4,CABP1,CAMK1,CCDC22,CCL19,CD27,CD36,CDH1,CDK1,CDK5,CDKN1A,CDKN2A,CHERP,CHP2,CREB3,CSF3,CTDSPL2,CYLD,DAB2,DAB2IP,DACT1,DACT3,DDX58,DMAP1,DNAJC27,DYRK2,ECT2,EDA,EDAR,EGF,EGFR,EMD,EP300,ERBB4,FAF1,FAM89B,FBXW11,FLNA,FZD1,FZD7,G3BP2,GAS6,GLI3,GNAQ,GREM1,GSK3B,GTSE1,HCLS1,HDAC3,HNF4A,HSP90AA1,HSP90AB1,HYAL2,IFI27,IGF1,IL10,IL12B,IL18,IL18R1,IL1B,IL23A,IL6,IPO5,IWS1,JAK2,JUP,KANK1,KEAP1,KHDRBS1,KPNA1,LACRT,LEP,LGALS9,LITAF,MAPK14,MAPK7,MAVS,MBTPS1,MDFI,MDFIC,MDM2,MED1,MTOR,MX2,MXI1,NCBP2,NF1,NFKBIA,NFKBIB,NFKBIE,NFKBIL1,NLRP12,NLRP3,NODAL,NOL3,NOV,NUDT4,NUP153,NUP54,NUP62,NUPL1,NUTF2,OGG1,PARK7,PARP1,PBLD,PDE2A,PIK3R1,PIK3R2,PKD1,PKD2,PKIA,PKIG,POU5F1,PPM1A,PPM1B,PPP1CC,PPP1R12A,PPP3CA,PPP3CB,PPP3R1,PRDX1,PRKACA,PRKCD,PRKCQ,PSMD10,PTGS2,PTPN11,PTPN14,PTPN5,PYDC2,RAB23,RANBP3,RANBP3L,RANGAP1,RAPGEF3,RBCK1,RBM4,RBPMS,RGS19,RGS20,RHOA,SEMA5A,SETD2,SFN,SFRP2,SFRP5,SHH,SIRT1,SLC9A1,SLC9A3R1,SMAD3,SMAD4,SMO,SNAI2,SOX4,SP100,SPHK1,SPPL3,SRI,SUFU,SULF2,SUPT6H,TBC1D10C,TCF7L2,TGFB1,TGFB3,TGFBR1,THRA,TLR2,TLR3,TLR4,TLR7,TLR9,TMEM110,TMEM173,TNF,TNFSF14,TONSL,TP53,TPR,TRIM28,TRIP6,TXN,UBR5,UHMK1,WNT3A,WWTR1,XBP1,XPO1,XPO4,ZC3H12A,ZC3H3,ZIC1,ZNF259,ZNF268
GO:PHOSPHOLIPID_METABOLIC_PROCESS	http://www.broadinstitute.org/gsea/msigdb/cards/GO_PHOSPHOLIPID_METABOLIC_PROCESS	345	0.75001	0.95791	1	1	ABHD12,ABHD3,ABHD4,ABHD5,ABHD6,ACHE,AGPAT1,AGPAT2,AGPAT3,AGPAT4,AGPAT5,AGPAT6,AGPAT9,ALDH5A1,ALG5,ALOX15,ANGPTL3,APOA1,APOA2,APOA4,APOA5,ARF1,ARF3,ATM,BPNT1,BTC,CD19,CD28,CD80,CD86,CDIPT,CDS1,CDS2,CECR5,CEPT1,CHAT,CHKA,CHKB,CHPT1,CLN3,CLN8,CPNE1,CPNE3,CPNE6,CPNE7,CRLS1,CSF1R,CWH43,DBI,DDHD1,DDHD2,DGKE,DHDDS,DOLK,DOLPP1,DPM1,DPM2,DPM3,DRD2,EFR3A,EFR3B,EGF,EGFR,ENPP2,ENPP6,EPT1,ERBB2,ERBB3,ERBB4,EREG,ETNK1,ETNK2,FABP5,FADS1,FAM126A,FAR1,FDFT1,FDPS,FGF1,FGF10,FGF16,FGF17,FGF18,FGF19,FGF2,FGF20,FGF22,FGF23,FGF4,FGF5,FGF6,FGF7,FGF8,FGF9,FGFR1,FGFR2,FGFR3,FGFR4,FIG4,FITM1,FITM2,FRS2,FYN,GAB1,GALR2,GATA6,GDE1,GGPS1,GNPAT,GPAA1,GPAM,GPAT2,GPCPD1,GPD1,GPD1L,GPLD1,GPX4,GRB2,HADHA,HADHB,HBEGF,HEXB,HRASLS5,IDI1,IDI2,IMPA1,IMPA2,IMPAD1,INPP1,INPP4A,INPP4B,INPP5A,INPP5B,INPP5D,INPP5E,INPP5F,INPP5J,INPP5K,INPPL1,IP6K1,IP6K2,IP6K3,IRS1,IRS2,ISYNA1,KIT,KITLG,KL,KLB,LCAT,LCK,LCLAT1,LGALS13,LIPG,LPCAT1,LPCAT4,LPGAT1,LPIN1,LPIN2,LPIN3,LPL,MBOAT1,MBOAT2,MBOAT7,MECP2,MPPE1,MTM1,MTMR1,MTMR14,MTMR2,MTMR3,MTMR4,MTMR6,MTMR7,MVD,MVK,NAPEPLD,NKX2-1,NRG1,NRG2,NRG4,NUS1,OCRL,PAFAH1B1,PCSK9,PCYT1A,PCYT1B,PCYT2,PDGFA,PDGFB,PDGFRA,PDGFRB,PEMT,PGAP1,PGAP2,PGAP3,PGP,PGS1,PHOSPHO1,PI4K2A,PI4K2B,PI4KA,PI4KB,PIGA,PIGB,PIGC,PIGF,PIGG,PIGH,PIGK,PIGL,PIGM,PIGN,PIGO,PIGP,PIGQ,PIGS,PIGT,PIGU,PIGV,PIGW,PIGX,PIGY,PIGZ,PIK3C2A,PIK3C2B,PIK3C2G,PIK3C3,PIK3CA,PIK3CB,PIK3CD,PIK3CG,PIK3R1,PIK3R2,PIK3R3,PIK3R4,PIK3R5,PIK3R6,PIKFYVE,PIP4K2A,PIP4K2B,PIP4K2C,PIP5K1A,PIP5K1B,PIP5K1C,PIP5KL1,PISD,PITPNM3,PLA1A,PLA2G10,PLA2G12A,PLA2G15,PLA2G16,PLA2G1B,PLA2G2A,PLA2G2D,PLA2G2E,PLA2G2F,PLA2G3,PLA2G4A,PLA2G4B,PLA2G4C,PLA2G4D,PLA2G4E,PLA2G4F,PLA2G5,PLA2G6,PLAA,PLAUR,PLB1,PLBD1,PLCB1,PLCB2,PLCD1,PLCD4,PLCE1,PLCG1,PLCG2,PLCH2,PLD1,PLD2,PLD6,PLEK,PLSCR1,PMVK,PNPLA6,PNPLA8,PON1,PPAP2A,PPAP2B,PPAP2C,PPAPDC1A,PPAPDC1B,PPARD,PTDSS1,PTDSS2,PTEN,PTPMT1,PTPN11,PTPRQ,RARRES3,SACM1L,SAMD8,SERAC1,SERINC1,SERINC2,SERINC3,SERINC4,SERINC5,SGMS1,SGMS2,SGPP1,SH3YL1,SLC27A1,SLC44A1,SLC44A2,SLC44A3,SLC44A4,SLC44A5,SMG1,SMPD1,SMPD2,SMPD3,SMPD4,SMPDL3A,SMPDL3B,SNCA,SPHK2,SPTLC1,SPTLC2,SRD5A3,SYNJ1,SYNJ2,TAMM41,TAZ,THEM5,TLR9,TMEM150A,TMEM55A,TMEM55B,TPTE2,TRAT1,TTC7B,VAC14,VAV1
GO:NEGATIVE_REGULATION_OF_CANONICAL_WNT_SIGNALING_PATHWAY	http://www.broadinstitute.org/gsea/msigdb/cards/GO_NEGATIVE_REGULATION_OF_CANONICAL_WNT_SIGNALING_PATHWAY	159	0.75029	0.95791	1	1	AES,ANKRD6,APC,APC2,APOE,AXIN1,AXIN2,BICC1,BMP2,CAV1,CDH2,CHD8,CSNK1A1,CTHRC1,CTNND1,CUL3,CYLD,DAB2,DAB2IP,DACT1,DACT3,DDIT3,DKK1,DKK2,DKK3,DKK4,DVL1,DVL2,DVL3,EGR1,FOXO1,FOXO3,FRZB,FUZ,FZD1,FZD6,G3BP1,GLI1,GLI3,GPC3,GREM1,GSK3A,GSK3B,HDAC1,HECW1,IGFBP1,IGFBP2,IGFBP4,IGFBP6,INVS,ISL1,KIAA0922,KLHL12,KREMEN2,LATS1,LATS2,LEF1,LIMD1,LRP4,LRP6,LZTS2,MAD2L2,MAPK14,MCC,MESP1,MLLT3,NKD1,NKD2,NKX2-5,NOG,NOTCH1,NPHP3,NPHP4,PARK2,PFDN5,PPP2R3A,PRICKLE1,PSMA1,PSMA2,PSMA3,PSMA4,PSMA5,PSMA6,PSMA7,PSMA8,PSMB1,PSMB10,PSMB11,PSMB2,PSMB3,PSMB4,PSMB5,PSMB6,PSMB7,PSMB8,PSMB9,PSMC1,PSMC2,PSMC3,PSMC4,PSMC5,PSMC6,PSMD1,PSMD10,PSMD11,PSMD12,PSMD13,PSMD14,PSMD2,PSMD3,PSMD4,PSMD5,PSMD6,PSMD7,PSMD8,PSMD9,PSME1,PSME2,PSME3,PSME4,PSMF1,PTPRO,RAPGEF1,RBX1,RGS19,RGS20,ROR2,RPS27A,SCYL2,SDHAF2,SFRP1,SFRP2,SFRP4,SFRP5,SHH,SIAH2,SNAI2,SOST,SOSTDC1,SOX10,SOX17,SOX2,SOX9,STK3,STK4,TBX18,TCF7L2,TLE2,TMEM64,TMEM88,UBA52,UBB,UBC,WNT11,WNT4,WNT5A,WNT5B,WWTR1,ZNRF3
GO:CYTOKINE_RECEPTOR_BINDING	http://www.broadinstitute.org/gsea/msigdb/cards/GO_CYTOKINE_RECEPTOR_BINDING	258	0.75037	0.95791	1	1	ADAM17,AMH,BAMBI,BDNF,BID,BMP1,BMP10,BMP15,BMP2,BMP3,BMP4,BMP5,BMP6,BMP7,BMP8A,BMP8B,BRE,C5,CASP3,CASP8,CCL1,CCL11,CCL13,CCL14,CCL15,CCL16,CCL18,CCL19,CCL2,CCL20,CCL21,CCL23,CCL25,CCL27,CCL28,CCL3,CCL4,CCL5,CCL7,CCL8,CCR2,CCRL2,CD2AP,CD40LG,CD70,CFLAR,CKLF,CLCF1,CNIH4,CNTF,CREB3,CRLF1,CSF1,CSF2,CSF3,CTF1,CXCL1,CXCL10,CXCL11,CXCL12,CXCL13,CXCL14,CXCL16,CXCL2,CXCL3,CXCL5,CXCL6,CXCL9,DAB2IP,DNAJA3,EBI3,ECM1,EDA,EFNA5,ENG,EPO,ERAP1,FADD,FASLG,FEM1B,FIGF,FKBP1A,FRS2,GATA3,GDF1,GDF11,GDF15,GDF5,GDF6,GDF7,GDF9,GH1,GRB2,GREM1,IFNA1,IFNA10,IFNA13,IFNA14,IFNA16,IFNA17,IFNA2,IFNA21,IFNA4,IFNA5,IFNA6,IFNA7,IFNA8,IFNB1,IFNE,IFNG,IFNK,IFNW1,IL10,IL11,IL12A,IL12B,IL12RB1,IL13,IL15,IL17A,IL17B,IL17C,IL17D,IL17F,IL1A,IL1B,IL1F10,IL1RAP,IL1RN,IL2,IL20,IL21,IL22,IL23A,IL23R,IL25,IL27,IL3,IL31,IL34,IL36A,IL36B,IL36G,IL36RN,IL37,IL4,IL5,IL6,IL6R,IL6ST,IL7,IL8,IL9,INHA,INHBA,INHBB,INHBC,INHBE,IRAK4,ITCH,ITGA5,ITGB3,JAK1,JAK2,KITLG,LEFTY1,LEFTY2,LIF,LIFR,LRG1,LTA,LTB,MADD,MIF,MSTN,MYD88,NGF,NGFR,NGFRAP1,NODAL,NOL3,NTF3,NTF4,NTRK1,OSM,PDCL3,PF4,PF4V1,PIBF1,PIDD,PIK3R1,PLCG1,PPBP,PRDM4,PRL,PXDN,PYCARD,RASL11B,RIPK1,RNF41,S100A14,SDCBP,SHC1,SIVA1,SMAD2,SMAD3,SMAD6,SMAD7,SMURF2,SNX25,SOCS2,SPRED1,SPRED2,STAP1,STAT1,STAT3,TGFB1,TGFB2,TGFB3,TGFBR1,TGFBR2,TGFBR3,TGFBRAP1,TIMM50,TLR5,TLR9,TMBIM1,TNF,TNFSF10,TNFSF11,TNFSF12,TNFSF13,TNFSF13B,TNFSF14,TNFSF15,TNFSF18,TNFSF4,TNFSF8,TNFSF9,TOLLIP,TRADD,TRAF1,TRAF2,TRAF3,TRAF4,TRAF6,TRAP1,TRIM37,TRIP6,TYK2,USP15,VEGFA,VEGFB,VEGFC,XCL1,XCL2,YARS,ZNF274
GO:REGULATION_OF_G_PROTEIN_COUPLED_RECEPTOR_PROTEIN_SIGNALING_PATHWAY	http://www.broadinstitute.org/gsea/msigdb/cards/GO_REGULATION_OF_G_PROTEIN_COUPLED_RECEPTOR_PROTEIN_SIGNALING_PATHWAY	122	0.75037	0.95791	1	1	ABHD6,ACPP,ADA,ADCYAP1,ADM,ADRA2A,ADRB2,ADRB3,ADRBK1,ARRB1,ARRB2,ARRDC3,ATP2B4,BICD1,C3,CALM1,CALM2,CALM3,CAMKMT,CAV2,CCL5,CHGA,CNGA1,CNGB1,CNTN2,CRY1,DNM1,DNM2,DRD2,DRD3,DTNBP1,DYNLT1,ECE1,EDN1,F2,FNTA,FNTB,GIPR,GIT1,GIT2,GNAT1,GNG4,GNG7,GNGT1,GPR158,GPR27,GPRASP1,GPSM1,GRK1,GRK4,GRK5,GRK6,GRK7,GSK3A,GUCA1A,GUCA1B,GUCA1C,GUCY2D,GUCY2F,HTR1B,HTR2B,IL8,ITGB1,KCTD16,KCTD8,KLK14,KLK5,KLK6,LRRK2,METAP1,METAP2,MGLL,MGRN1,NMT1,NMT2,NOS1,PALM,PDCL,PDE6A,PDE6B,PDE6G,PDE6H,PHB,PLCB1,PLCE1,PLEK,PPEF1,PPP1R9B,PRMT5,PTGER3,RAMP1,RAMP2,RAMP3,RASGRP4,RGS1,RGS11,RGS12,RGS13,RGS14,RGS16,RGS18,RGS2,RGS20,RGS3,RGS4,RGS5,RGS6,RGS8,RGS9,RHO,RIC8B,RPGRIP1L,RPH3AL,SAG,SNCA,SYP,TMOD2,TULP3,UBQLN2,USP20,USP33,YWHAB
GO:PLATELET_DENSE_GRANULE	http://www.broadinstitute.org/gsea/msigdb/cards/GO_PLATELET_DENSE_GRANULE	20	0.75061	0.95791	1	1	ABCC4,APOH,CD63,CDC37L1,CLEC3B,CTSW,ECM1,FAM3C,HPS4,ITIH3,ITIH4,ITPR1,LAMP2,LGALS3BP,RARRES2,SELP,SEPP1,SERPINA4,SPP2,TIMP3
BIOCARTA:CARDIACEGF_PATHWAY	http://www.broadinstitute.org/gsea/msigdb/cards/BIOCARTA_CARDIACEGF_PATHWAY	18	0.7507	0.95791	1	1	ADAM12,AGT,AGTR1,EDN1,EDNRA,EDNRB,EGF,EGFR,FOS,HRAS,JUN,MYC,NFKB1,PLCG1,PRKCA,PRKCB,RELA,RHOA
MIR-317_BETEL	https://www.ncbi.nlm.nih.gov/pubmed/20799968	2952	0.75082	0.95791	1	1	AACS,AADACL3,AASDH,AASDHPPT,AASS,ABCA6,ABCA8,ABCB5,ABCC12,ABCC6,ABCC9,ABCD2,ABCD4,ABHD1,ABHD17A,ABHD3,ABHD5,ABHD6,ABI1,ABI2,ABI3BP,ACAD11,ACADL,ACADM,ACADSB,ACAN,ACAP2,ACKR4,ACPL2,ACSBG2,ACSL3,ACSL6,ACSM2A,ACTBL2,ACTN2,ACVR1,ACVR1C,ACYP2,ADAM18,ADAM20,ADAM22,ADAM23,ADAM30,ADAM9,ADAMTS20,ADAMTS5,ADAMTSL1,ADAT2,ADCY9,ADH1B,ADK,ADM,ADO,ADORA3,ADPGK,AFF3,AFM,AGAP3,AGGF1,AGK,AGO1,AGO4,AGPAT3,AGPAT5,AGPAT9,AGPS,AGR3,AHCYL1,AHCYL2,AHDC1,AHI1,AHR,AIDA,AIFM2,AIMP1,AJUBA,AKAP10,AKAP13,AKAP2,AKAP6,AKIRIN2,AKR1D1,AKT2,AKTIP,ALDH8A1,ALG1,ALG12,ALG6,ALMS1,ALPI,ALPK1,ALPP,ALPPL2,AMD1,AMDHD1,AMMECR1,AMOT,AMTN,ANAPC1,ANAPC16,ANGPT1,ANGPTL3,ANK3,ANKAR,ANKDD1A,ANKRA2,ANKRD11,ANKRD12,ANKRD13A,ANKRD22,ANKRD28,ANKRD32,ANKRD34B,ANKRD34C,ANKRD49,ANKS1B,ANKS3,ANO3,ANO4,ANO8,ANXA10,ANXA4,ANXA7,AOX1,AP1G1,AP1S3,AP2A1,AP3B1,AP3S1,AP4E1,APCDD1L,APH1B,API5,APLN,APOBEC2,APOBEC4,APOL5,APPL2,AQP4,AQP8,ARF1,ARF5,ARF6,ARFIP2,ARG1,ARG2,ARGFX,ARHGAP10,ARHGAP11A,ARHGAP17,ARHGAP18,ARHGAP20,ARHGAP24,ARHGAP29,ARHGAP31,ARHGAP32,ARHGAP42,ARHGAP44,ARHGAP5,ARHGAP6,ARHGDIB,ARHGEF10,ARHGEF12,ARHGEF15,ARHGEF18,ARHGEF3,ARHGEF7,ARID1B,ARID2,ARID4B,ARL11,ARL13A,ARL13B,ARL6,ARL6IP5,ARMC8,ARMCX3,ARPC2,ARRDC3,ARSB,ARSD,AS3MT,ASAH1,ASCC3,ASCL4,ASH1L,ASNS,ASPH,ATAD2B,ATF6,ATF7IP,ATF7IP2,ATG12,ATG2B,ATG3,ATG4A,ATG5,ATG7,ATL1,ATM,ATP10A,ATP10B,ATP11B,ATP13A3,ATP1B1,ATP1B2,ATP2A2,ATP2B2,ATP2C1,ATP5C1,ATP5F1,ATP6V0A1,ATP6V0A4,ATP6V1C1,ATP7A,ATP8A1,ATP8B1,ATP8B4,ATPAF1,ATPIF1,ATXN2,ATXN3L,ATXN7L1,AXDND1,AXIN1,AZIN1,B3GALNT2,B3GALT2,B4GALNT2,B4GALT4,B4GALT5,B4GALT6,BACH1,BAG2,BAG4,BAG5,BAI3,BAIAP2L1,BAMBI,BANK1,BASP1,BAZ1A,BAZ2A,BBX,BCAN,BCL11A,BCL2,BCL2A1,BCL2L13,BCLAF1,BCOR,BDH2,BDP1,BEND6,BEND7,BEST3,BET1,BEX5,BHLHE22,BHLHE41,BID,BLCAP,BLOC1S5,BLZF1,BNIP2,BOLL,BRAF,BRAP,BRD1,BRINP3,BROX,BTAF1,BTBD1,BTF3L4,BTLA,BTN3A1,BTN3A3,C10orf32,C11orf30,C11orf57,C11orf87,C11orf88,C12orf29,C12orf4,C12orf74,C14orf28,C15orf48,C16orf46,C16orf78,C16orf87,C16orf90,C17orf103,C17orf104,C18orf25,C18orf56,C1orf110,C1orf141,C1orf52,C1orf64,C1orf86,C1orf87,C1QTNF3,C1QTNF7,C20orf197,C20orf26,C21orf62,C21orf91,C2CD2,C2CD4C,C2orf68,C3orf49,C3orf55,C3orf58,C4orf32,C5orf24,C5orf51,C5orf55,C6orf222,C6orf47,C7orf31,C7orf60,C7orf71,C8orf33,C8orf37,C8orf4,C9orf170,C9orf24,C9orf66,C9orf72,C9orf85,CA1,CA10,CA7,CABLES2,CACFD1,CACNA1D,CACNA1G,CACNB2,CADPS,CALCOCO1,CALCRL,CALD1,CAMTA1,CAND1,CAPN10,CAPN2,CAPRIN2,CAPS2,CASC1,CASP3,CASP7,CASP8,CASQ2,CASZ1,CATSPERG,CAV2,CBLL1,CBLN2,CBLN4,CC2D1B,CC2D2A,CCAR1,CCDC102B,CCDC126,CCDC152,CCDC153,CCDC170,CCDC171,CCDC174,CCDC30,CCDC34,CCDC64,CCDC67,CCDC73,CCDC81,CCDC85A,CCDC85C,CCDC89,CCDC91,CCNDBP1,CCNG2,CCNH,CCNI,CCNJ,CCNL2,CCNY,CCNYL1,CCPG1,CCSAP,CCSER1,CCSER2,CCZ1,CCZ1B,CD109,CD164,CD1B,CD2,CD274,CD276,CD28,CD2AP,CD302,CD44,CD55,CD80,CD83,CD84,CD8B,CD96,CDADC1,CDC123,CDC23,CDC37L1,CDC42,CDC42EP4,CDC6,CDC73,CDCA2,CDCP1,CDH11,CDH12,CDH20,CDH7,CDHR3,CDK13,CDK15,CDK16,CDK2AP1,CDKAL1,CDKN2B,CDKN3,CEACAM19,CELF2,CENPE,CENPW,CEP128,CEP192,CEP44,CEP57,CEP63,CEP70,CEP72,CEP85L,CEP89,CEP97,CEPT1,CERS2,CGN,CH25H,CHAMP1,CHD1,CHD6,CHD7,CHD9,CHIA,CHIC1,CHM,CHN2,CHORDC1,CHP2,CHPT1,CHRDL1,CHRM2,CHRNB1,CHST1,CHST10,CHSY3,CIC,CIDEC,CISD1,CLCA2,CLDN11,CLDN12,CLDN18,CLDN22,CLDND1,CLEC12B,CLEC3A,CLEC4M,CLEC7A,CLGN,CLIC5,CLIC6,CLINT1,CLIP4,CLK4,CLN3,CLSPN,CLTA,CLUAP1,CLUL1,CMBL,CMTM2,CMTM3,CNEP1R1,CNGA1,CNGB3,CNIH1,CNIH4,CNOT4,CNOT6L,CNTLN,CNTN3,CNTNAP2,COA5,COA7,COBL,COBLL1,COCH,COG3,COG6,COL10A1,COL11A1,COL14A1,COL19A1,COL4A1,COL4A3,COL4A3BP,COL4A5,COL5A1,COL5A2,COL6A6,COL8A1,COLEC12,COLGALT1,COMMD2,COMMD8,COPA,COPB1,COPS2,COPS8,COQ10B,COQ7,CORIN,COX15,COX16,COX7B,CPA4,CPD,CPE,CPEB2,CPLX1,CPLX4,CPM,CPNE8,CPOX,CPPED1,CPSF6,CPSF7,CRB1,CREB1,CREM,CRH,CRHBP,CRIM1,CRISP3,CRISPLD1,CRKL,CRP,CRYGS,CRYZ,CSE1L,CSF2RB,CSMD2,CSMD3,CSNK1G3,CSRP3,CST11,CSTF2T,CTBP1,CTDSP2,CTDSPL,CTH,CTNNA3,CTNND1,CTPS1,CTPS2,CTRC,CTSC,CTSF,CTSW,CTTNBP2,CTTNBP2NL,CTXN2,CUL3,CUL4A,CUL5,CUTC,CX3CR1,CXCL11,CXCL12,CXCL14,CXCL9,CXorf38,CYB5B,CYB5D1,CYB5R4,CYHR1,CYP19A1,CYP24A1,CYP27C1,CYP2S1,CYP4F3,CYTIP,CYYR1,DACH2,DAG1,DAPK1,DAXX,DAZAP2,DAZL,DBH,DBN1,DCAF12,DCAF12L1,DCAF4L1,DCAF5,DCAF8,DCAF8L1,DCDC2,DCHS2,DCLK1,DCUN1D4,DDHD1,DDHD2,DDI1,DDIT4,DDX20,DDX3X,DDX46,DDX47,DDX52,DDX60,DEDD,DEGS1,DENND1A,DENND3,DEPDC4,DEXI,DFFB,DGAT2L6,DGKA,DGKE,DGKG,DGKH,DGKI,DHFR,DHX33,DHX36,DHX40,DICER1,DIP2A,DIP2C,DIRAS2,DIRC1,DIS3L2,DKK1,DKK2,DKK3,DLC1,DMRT2,DMRT3,DMRTA1,DMTF1,DNAJB1,DNAJB14,DNAJB9,DNAJC12,DNAJC15,DNAJC18,DNAJC5B,DNAJC5G,DNMBP,DOCK10,DOCK5,DOCK8,DOCK9,DOK5,DOLPP1,DPF3,DPH6,DPH7,DPP8,DPY19L3,DPYD,DPYSL3,DR1,DSC2,DSC3,DSE,DSG3,DST,DTL,DTNA,DTX2,DUS4L,DUSP11,DUSP19,DUSP4,DUSP5,DUSP6,DUSP8,DUT,DVL2,DYDC1,DYNC1I1,DYNC2LI1,DYNLL2,DYNLT3,DYRK1A,DZIP1,E2F3,E2F6,E2F7,EAF2,EAPP,EBAG9,ECHDC1,ECT2,EDA,EDIL3,EDN1,EDNRA,EDNRB,EEA1,EFCAB14,EFCAB4B,EFCAB6,EFEMP2,EFHB,EFHC2,EFNA3,EGFLAM,EGLN1,EGR2,EGR3,EHBP1L1,EHD1,EHF,EID3,EIF1,EIF2AK4,EIF2S3,EIF3J,EIF4B,EIF4G2,ELAVL4,ELF2,ELFN2,ELMSAN1,ELOVL1,ELOVL2,ELOVL4,ELOVL7,ELP3,EMC4,EML1,EML6,EMX2,ENAM,ENC1,ENKUR,ENOX1,ENOX2,ENPEP,ENPP3,ENPP4,ENTPD5,EOGT,EOMES,EP300,EPB41L3,EPB41L4A,EPC2,EPDR1,EPHA4,EPHA5,EPHA7,EPHA8,EPRS,EPS8L1,ERAL1,ERAP2,ERBB2IP,ERBB3,ERC2,ERCC6,ERG,ERGIC1,ERGIC2,ERICH1,ERLIN2,ERO1LB,ERP29,ESCO1,ESD,ESRRA,ESRRG,ETAA1,ETFB,ETNK1,ETV5,ETV6,ETV7,EXO1,EXOC6,EXOSC8,EXOSC9,EYS,EZH1,EZH2,F9,FAAH2,FAF1,FAM104B,FAM105A,FAM110B,FAM117B,FAM120A,FAM126A,FAM126B,FAM134A,FAM134B,FAM134C,FAM135A,FAM135B,FAM13A,FAM13B,FAM149A,FAM151B,FAM160A2,FAM160B2,FAM162A,FAM167A,FAM168A,FAM172A,FAM174A,FAM177B,FAM178A,FAM179A,FAM179B,FAM188A,FAM193A,FAM196A,FAM198B,FAM20A,FAM20B,FAM210A,FAM210B,FAM21C,FAM221B,FAM227B,FAM24A,FAM24B,FAM26E,FAM3C,FAM45A,FAM49B,FAM65A,FAM73A,FAM76B,FAM78A,FAM92A1,FAM96A,FAM98A,FAN1,FANCA,FANCF,FARP1,FAS,FASTKD2,FAT3,FBN2,FBXL2,FBXL4,FBXL7,FBXO11,FBXO28,FBXO30,FBXO33,FBXO47,FBXO48,FBXO8,FBXO9,FBXW2,FBXW7,FCHO2,FCHSD1,FCHSD2,FCRL2,FCRL4,FDCSP,FER,FERMT1,FGA,FGB,FGD4,FGD5,FGF1,FGF11,FGF5,FGF9,FGFBP2,FGFR1OP2,FGL2,FHL2,FHL5,FIBIN,FIP1L1,FKBP1A,FKBP4,FKBP5,FKTN,FLG2,FLRT2,FLRT3,FLVCR2,FMN2,FMNL2,FMO1,FMR1,FNBP1L,FNDC5,FNTA,FOSB,FOXC1,FOXD1,FOXF1,FOXI2,FOXL1,FOXP1,FOXP2,FPR3,FRAS1,FREM2,FRMD3,FRMD6,FRS2,FRY,FRZB,FSHR,FSIP1,FTHL17,FTSJ1,FUBP1,FUBP3,FUNDC1,FURIN,FXR1,FXYD6,FYN,FZD3,G3BP1,G6PC,GABPA,GABPB1,GABRA1,GABRA6,GABRB2,GABRB3,GABRG2,GAL,GAL3ST3,GALNT1,GALNT5,GART,GAS1,GATM,GBP1,GBP3,GCA,GCG,GCLM,GCM1,GDA,GDAP1,GDF6,GDPD1,GEMIN2,GEMIN4,GET4,GFPT1,GFPT2,GFRA2,GGCT,GIGYF1,GIGYF2,GIMAP2,GIMAP5,GINS1,GJA1,GJC1,GK,GKAP1,GLCCI1,GLCE,GLG1,GLIPR1,GLIPR2,GLIS2,GLIS3,GLO1,GLRX3,GLS,GLTSCR1L,GLUD1,GLYAT,GM2A,GMFB,GNAS,GNAT1,GNPNAT1,GNPTAB,GOLGA3,GOLGA4,GOLGA7,GOLGA8A,GOLGA8B,GOLPH3,GOLT1B,GON4L,GORAB,GORASP2,GOSR2,GPAM,GPATCH8,GPBP1,GPC3,GPCPD1,GPD2,GPHN,GPR1,GPR107,GPR111,GPR125,GPR126,GPR137B,GPR137C,GPR158,GPR162,GPR22,GPR34,GPR37,GPR82,GPR83,GPR85,GPR88,GPR98,GPRC5A,GPSM2,GPX7,GRB2,GREB1,GREM1,GREM2,GRHL1,GRHL3,GRIA3,GRIA4,GRIN2A,GRIP1,GRK5,GRK6,GRM1,GRM3,GRM5,GRM7,GRM8,GRTP1,GRXCR1,GSK3B,GSTA5,GSTO1,GTDC1,GTF2B,GTF2E2,GTF3C4,GUCA1B,GUCY1A2,GUCY1A3,GULP1,GXYLT1,GZF1,H2BFWT,H3F3B,HAL,HAO1,HAPLN2,HAT1,HAUS5,HAUS6,HBG1,HBG2,HBS1L,HCFC2,HCRT,HDAC2,HDAC4,HECA,HECTD2,HECW1,HECW2,HEG1,HELB,HELLS,HEPACAM2,HEPN1,HERC3,HERPUD2,HEXB,HEY2,HFM1,HHIP,HIC1,HIC2,HIGD1A,HIVEP2,HK3,HLA-DMA,HLA-DOA,HLA-DQA1,HLA-DQA2,HLF,HLTF,HMGA2,HMGCLL1,HMGCS2,HMGN3,HMGN5,HMGXB4,HNRNPA1,HNRNPA3,HNRNPC,HNRNPDL,HNRNPF,HNRNPH1,HNRNPU,HOMER1,HOXA9,HOXC4,HOXC8,HOXD10,HPGD,HPRT1,HPS1,HRH4,HRNR,HS3ST1,HS3ST3B1,HSD17B11,HSD17B12,HSD3B2,HSF2BP,HTN1,HTN3,HTR1F,HTR2C,HTR5A,HYPK,ICK,ICMT,IDE,IDH1,IDO1,IFIT3,IFIT5,IFNG,IFNK,IFT43,IFT88,IGF1,IGF2,IGF2BP2,IGFBP5,IGJ,IKZF1,IKZF4,IL13RA2,IL15,IL17RB,IL17RD,IL22RA2,IL23R,IL33,IL36RN,IL5RA,IL6,IL6R,IL7,IL7R,ILVBL,IMPA2,IMPACT,IMPAD1,ING2,ING3,INHBB,INPP4B,INPP5A,INSL5,INTS2,IP6K2,IPO11,IPO8,IQCA1,IQCB1,IQCF3,IQCH,IQGAP1,IQSEC1,IRF2,IRF2BP2,IRS2,ISLR2,ISM2,ITFG2,ITGA1,ITGA9,ITGAV,ITGB3BP,ITGB8,ITIH6,ITM2B,ITPR1,ITPR3,ITSN1,JADE1,JADE2,JAG1,JAKMIP2,JDP2,JMY,JPH1,KAL1,KANK4,KAT2B,KAT6B,KATNAL2,KCNA1,KCNA2,KCNA3,KCNAB2,KCNB2,KCNC3,KCND1,KCND2,KCNE2,KCNE4,KCNH8,KCNJ2,KCNJ6,KCNK1,KCNK2,KCNMB2,KCNS1,KCNT2,KCNV1,KCTD12,KCTD16,KCTD3,KCTD7,KDELR3,KDM1A,KDM2A,KDM4A,KDM4C,KDM5B,KDM6A,KDM6B,KDM8,KIAA0141,KIAA0247,KIAA0754,KIAA0825,KIAA0907,KIAA1009,KIAA1024,KIAA1109,KIAA1143,KIAA1211,KIAA1217,KIAA1432,KIAA1462,KIAA1551,KIAA1671,KIAA1731,KIF14,KIN,KIRREL3,KIT,KL,KLF11,KLF15,KLF3,KLF4,KLF5,KLF6,KLF8,KLHDC3,KLHL17,KLHL23,KLHL28,KLHL4,KLHL8,KLRK1,KMO,KMT2E,KPNA1,KRAS,KRCC1,KRT20,KRT222,KRT23,KRT28,KRT37,KRT73,KRT74,KRTAP2-2,KRTAP2-4,KRTAP5-11,L3MBTL1,L3MBTL4,LACC1,LAIR2,LAMP2,LAMP5,LAPTM4B,LAPTM5,LBX1,LCE1E,LCOR,LCP2,LEMD2,LEMD3,LEPREL1,LEPROT,LEPROTL1,LETMD1,LGI2,LGI3,LGR4,LHFP,LHFPL3,LIMCH1,LIX1,LMAN1,LMBR1L,LMNB1,LMO2,LMO4,LMOD3,LONP2,LONRF3,LOXHD1,LPAR5,LRAT,LRBA,LRP12,LRP1B,LRP2BP,LRP4,LRP6,LRP8,LRRC10B,LRRC16A,LRRC2,LRRC4,LRRC8C,LRRC9,LRRIQ1,LRRIQ3,LRRK2,LRRN1,LRRN3,LRRTM4,LSM12,LSM14A,LUC7L2,LUC7L3,LURAP1L,LUZP2,LYPD6,LYPLA1,LYPLAL1,LYRM5,LYSMD3,LYST,LZTFL1,MAD2L1,MAEL,MAF,MAGEA3,MAGEA6,MAGEB1,MAGEE2,MAGI3,MALT1,MAML1,MAN2A1,MANBAL,MANEA,MAP10,MAP1B,MAP2,MAP2K5,MAP2K6,MAP3K1,MAP3K2,MAP3K5,MAP3K7,MAP3K8,MAP4K5,MAP7,MAP9,MAPK1,MAPK1IP1L,MAPKAP1,MAPKAPK5,MARCH1,MARCH3,MARCH5,MARCH7,MARCKS,MARK1,MARK3,MATR3,MAX,MBD1,MBD5,MBD6,MBL2,MBNL2,MBOAT2,MBTD1,MBTPS2,MC2R,MCEE,MCM4,MCM6,MCM9,MCMBP,MCMDC2,MCOLN1,MCOLN2,MCOLN3,MCTP1,MCU,MDGA2,MDM4,MED1,MED11,MED12L,MED13L,MED14,MED27,MED30,MEF2A,MEF2C,MEGF10,MEGF11,MEGF9,MEI1,MEIS1,MEOX2,MEPE,MESDC1,METAP1,METAP2,METTL9,MFAP3,MFAP3L,MFGE8,MFN1,MFSD11,MFSD6,MFSD8,MGAT5B,MGRN1,MGST1,MIA3,MIB1,MICALCL,MICU1,MID2,MIER3,MIPOL1,MITD1,MITF,MKLN1,MKRN3,MLC1,MLIP,MMAA,MMP7,MMRN1,MOB3C,MOB4,MOBP,MOGAT2,MORC4,MPC1,MPDZ,MPI,MPP1,MPP4,MPP5,MPPED2,MRE11A,MRGBP,MRI1,MRO,MRPL1,MRPL18,MRPL2,MRPL37,MRPL4,MRPL43,MS4A1,MS4A2,MS4A4A,MS4A8,MSANTD2,MSH2,MSH3,MSI1,MSRB3,MSX1,MTA3,MTBP,MTF1,MTF2,MTFR1,MTHFD2,MTHFD2L,MTL5,MTM1,MTMR1,MTMR12,MTMR4,MTMR6,MTMR7,MTO1,MTPAP,MTSS1,MTUS1,MUC17,MUC20,MUM1L1,MVB12B,MXD1,MXD3,MXI1,MXRA5,MXRA7,MYB,MYCBP2,MYH10,MYH11,MYH3,MYL1,MYLK3,MYO1C,MYO1D,MYO3B,MYO5C,MYOM3,MYSM1,N4BP2L1,NAA15,NAA16,NAA20,NAA25,NAALAD2,NAB1,NAB2,NABP1,NAIF1,NAP1L2,NAPEPLD,NARG2,NARS,NBEA,NCAM2,NCAN,NCEH1,NCK1,NCK2,NCKAP5,NCLN,NCOA1,NCOA2,NCOA3,NDUFAF7,NDUFS1,NEB,NECAB3,NEDD1,NEFH,NEGR1,NEIL3,NEK1,NEK2,NEK4,NETO1,NEUROD1,NEUROD2,NEUROD4,NEXN,NF1,NFASC,NFATC1,NFATC3,NFIB,NFIX,NFKBIB,NFYB,NFYC,NGFRAP1,NGLY1,NHEJ1,NHLH2,NHLRC2,NID1,NIFK,NIN,NINL,NIPBL,NKAIN1,NKAIN2,NLGN1,NLGN4X,NLK,NLRP9,NMD3,NME5,NMNAT2,NMNAT3,NMT2,NMU,NMUR2,NOTCH1,NOVA1,NOX4,NPAS3,NPC1,NPEPPS,NPHP4,NPIPB3,NR0B1,NR1D2,NR1H4,NR2C1,NR3C2,NRD1,NREP,NRG1,NRG3,NRIP1,NRP1,NRSN1,NRXN1,NRXN3,NSF,NSUN4,NSUN6,NT5DC1,NT5DC2,NTNG1,NTRK1,NTRK3,NUB1,NUBPL,NUCKS1,NUDT10,NUDT15,NUDT7,NUP153,NUP160,NUP35,NUPL2,NUPR1,NUS1,NXNL2,NXPH2,NXT2,OAS1,OAS2,OCRL,OLFM3,OOSP2,OPCML,OPRM1,OR11A1,OR12D3,OR1J2,OR2L13,ORC2,ORC3,ORC4,ORC5,ORMDL1,OSBP2,OSBPL11,OSBPL1A,OSBPL3,OSBPL8,OSER1,OSGEP,OSGEPL1,OSMR,OSTF1,OSTM1,OTC,OTOGL,OTP,OTUD1,OTUD4,OXA1L,OXR1,OXSR1,P2RY14,PABPC1L2A,PABPC1L2B,PABPC4L,PACRGL,PAFAH1B2,PAH,PAIP1,PAK2,PALB2,PALM2-AKAP2,PANK3,PANX1,PAPD4,PAPD7,PAPOLB,PAPSS2,PAQR3,PAQR9,PARG,PARP4,PARP8,PAWR,PAX1,PAX3,PAX4,PAX9,PAXBP1,PBX1,PBX3,PCDH10,PCDH15,PCDH18,PCDH8,PCDH9,PCDHGA11,PCGF5,PCK1,PCLO,PCM1,PCMTD2,PCOLCE2,PCSK5,PCTP,PCYT1B,PDCD6,PDCL,PDE10A,PDE1B,PDE3B,PDE4A,PDE4D,PDE7A,PDGFRA,PDHB,PDIK1L,PDK1,PDK4,PDLIM3,PDS5A,PDSS1,PDZD11,PDZRN3,PEAR1,PECR,PEPD,PEX3,PEX5L,PEX7,PFAS,PFDN4,PFDN6,PFN2,PGAP1,PGBD2,PGK1,PGM2,PGP,PHACTR4,PHC3,PHF11,PHF20,PHF20L1,PHF3,PHGDH,PHIP,PHLDB2,PHLPP2,PHTF2,PHYHIPL,PIAS2,PIBF1,PID1,PIEZO2,PIGG,PIGK,PIGY,PIK3C3,PIK3CG,PILRA,PINX1,PIP5K1B,PIP5KL1,PITPNA,PITX2,PKIB,PKIG,PKN2,PLA2G2A,PLA2G7,PLA2R1,PLAC8,PLAG1,PLAGL1,PLBD1,PLCB1,PLCXD2,PLD1,PLD5,PLEKHA1,PLEKHA5,PLEKHA8,PLEKHF2,PLEKHG7,PLEKHH2,PLEKHO2,PLEKHS1,PLK2,PLP1,PLS1,PLS3,PLSCR4,PLXNA2,PML,PNKD,PNLIPRP3,PNMA2,PNPT1,POC5,POLK,POLR1A,POLR1D,POLR2D,POLR2E,POLR2K,POLR3A,POLR3G,POMGNT1,PON3,POPDC3,POSTN,POU2AF1,POU3F2,POU6F2,PPA2,PPAPDC1B,PPAPDC2,PPARG,PPARGC1A,PPCS,PPFIBP1,PPFIBP2,PPHLN1,PPIC,PPID,PPIE,PPM1D,PPM1E,PPP1CB,PPP1CC,PPP1R15B,PPP1R3A,PPP2R1B,PPP2R2B,PPP2R3A,PPP2R5C,PPP2R5E,PPP5C,PPP6C,PPP6R2,PPP6R3,PRADC1,PRDM1,PRDM13,PRDM2,PRDM6,PRDX6,PREPL,PRICKLE1,PRKAA1,PRKAB1,PRKACB,PRKAG1,PRKAG2,PRKAR2B,PRKCB,PRKD3,PRKG2,PRMT6,PRMT7,PROL1,PROSC,PROSER2,PRPF38B,PRPF40A,PRPF40B,PRR11,PRR16,PRR20A,PRR23A,PRRG1,PRRT1,PRRT4,PRRX2,PRSS16,PRSS23,PRTG,PRUNE2,PSEN1,PSG3,PSIP1,PSMA8,PSMC3IP,PSMD10,PSMD11,PSMD3,PSMG2,PTBP1,PTCHD3,PTCHD4,PTER,PTGDR,PTGFRN,PTGS2,PTK2,PTK7,PTN,PTPN1,PTPN12,PTPN13,PTPN2,PTPN3,PTPN5,PTPRB,PTPRC,PTPRG,PTPRO,PTS,PURA,PUS7,PUS7L,PVALB,PWWP2A,PXDNL,PXN,PYGL,PYROXD1,QKI,QRSL1,QSER1,QTRTD1,R3HCC1L,RAB10,RAB11B,RAB1A,RAB27B,RAB2B,RAB30,RAB34,RAB35,RAB39A,RAB3C,RAB3GAP1,RAB3GAP2,RAB3IP,RAB5A,RAB6A,RAB6C,RAB8A,RABEP1,RABGAP1,RABL2A,RABL2B,RABL3,RAC1,RAD51B,RAD51D,RAD52,RALBP1,RALGPS2,RANBP17,RANBP2,RANBP6,RANBP9,RANGRF,RAP1A,RAP1B,RAP2C,RAPGEF5,RAPSN,RASAL2,RASGRF1,RASGRP3,RASIP1,RASSF8,RAVER2,RBBP6,RBFA,RBFOX1,RBM12,RBM17,RBM24,RBM26,RBM27,RBM3,RBM41,RBM43,RBM45,RBM46,RBM47,RBM48,RBM7,RBMS1,RBMS3,RBMX,RBPJ,RCAN1,RCAN2,RCC1,RCN1,RCN3,RCOR2,RCOR3,RDX,RECK,RECQL,REG3A,RELL1,RELL2,REV3L,RFTN1,RFXAP,RGMB,RGS13,RGS17,RGS3,RGS4,RGS5,RGS6,RGS7,RGS7BP,RGSL1,RHBDF1,RHEB,RHNO1,RHOBTB1,RHOT1,RIC3,RIC8B,RICTOR,RIF1,RIMS1,RIMS2,RIMS3,RIMS4,RLBP1,RLN2,RMDN2,RMI2,RNASE6,RNASEL,RNASET2,RND2,RNF128,RNF130,RNF138,RNF144B,RNF145,RNF149,RNF150,RNF152,RNF157,RNF165,RNF17,RNF170,RNF19A,RNF207,RNF212,RNF213,RNF32,RNF38,RNF39,RNF4,RNF43,RNF6,RNF8,RNFT2,RNLS,RNPEP,ROBO1,ROBO2,RORA,RPAP2,RPE65,RPGR,RPGRIP1L,RPL11,RPL15,RPL26L1,RPL28,RPL36A,RPL9,RPRD1B,RPS13,RPS24,RPS6KA5,RPS6KA6,RPTN,RPUSD3,RPUSD4,RRAGA,RRAGD,RRM2B,RRN3,RRP1B,RSBN1,RSRC2,RTFDC1,RTKN2,RTN4,RTP4,RTTN,RUFY3,RUNDC1,RUNX3,RWDD3,RWDD4,RYK,RYR2,S100A11,S100A7A,SAMD8,SAMD9,SAP18,SAR1B,SASH3,SATB1,SATB2,SBSPON,SCAF11,SCAMP1,SCAND3,SCARA3,SCARF1,SCD5,SCEL,SCFD1,SCG3,SCGB3A2,SCIN,SCN1A,SCN1B,SCN2A,SCN9A,SCRT2,SDHB,SDHD,SDPR,SDR39U1,SEC14L1,SEC23A,SEC24A,SEC24C,SEC62,SEL1L,SEL1L3,SEMA4D,SENP6,SENP8,SEPHS1,SEPT14,SEPT3,SEPT6,SERINC3,SERP1,SERPINA3,SERPINB1,SERPINI1,SESN1,SETBP1,SETD3,SETD6,SETX,SEZ6L2,SF3B1,SFI1,SFT2D3,SGCE,SGCG,SGIP1,SGK1,SGK2,SGPL1,SGPP1,SGTB,SH2D4B,SH3BGRL,SH3BP5,SH3GLB2,SH3KBP1,SH3TC1,SH3YL1,SHISA6,SHISA9,SHROOM2,SIAH3,SIGLEC5,SIK2,SIPA1L2,SIRPB2,SIRT6,SKA2,SKI,SKIV2L2,SLAIN1,SLC11A2,SLC12A2,SLC12A5,SLC12A6,SLC16A14,SLC16A9,SLC17A6,SLC17A8,SLC19A2,SLC1A5,SLC22A16,SLC22A23,SLC24A3,SLC24A4,SLC25A16,SLC25A37,SLC25A46,SLC25A5,SLC26A7,SLC2A11,SLC30A2,SLC30A4,SLC35A1,SLC35A4,SLC35E2,SLC36A4,SLC38A1,SLC38A6,SLC39A10,SLC39A13,SLC39A5,SLC39A6,SLC41A1,SLC41A2,SLC43A2,SLC45A4,SLC46A3,SLC47A1,SLC48A1,SLC4A10,SLC4A7,SLC5A1,SLC5A7,SLC6A1,SLC6A15,SLC6A3,SLC6A8,SLC6A9,SLC7A6OS,SLC7A9,SLC8A1,SLC9A3R2,SLC9A4,SLC9C1,SLCO1C1,SLCO4C1,SLCO5A1,SLFN5,SLITRK6,SLK,SLMAP,SMAD4,SMARCA1,SMARCA5,SMARCE1,SMC1A,SMC2,SMC4,SMC6,SMCHD1,SMCO1,SMCP,SMDT1,SMEK1,SMIM14,SMIM19,SMIM20,SMU1,SMURF2,SNAI2,SNAP91,SNRK,SNRNP48,SNRPE,SNRPN,SNTB1,SNTG1,SNURF,SNX10,SNX13,SNX2,SNX25,SNX31,SNX33,SNX5,SNX6,SOAT2,SOCS6,SOD2,SON,SORBS2,SORCS3,SOS2,SOX1,SOX11,SOX21,SOX5,SOX6,SP100,SP7,SPAG16,SPAST,SPATA16,SPATA17,SPATA5L1,SPATS2,SPEF2,SPHAR,SPHK2,SPIC,SPICE1,SPIN1,SPN,SPOCK3,SPRED1,SPRED2,SPRTN,SPTB,SPTLC1,SPTLC2,SPTLC3,SPTY2D1,SRBD1,SRC,SRD5A1,SREK1IP1,SRFBP1,SRGAP3,SRP14,SRP72,SRPK1,SRPK2,SRSF5,SRSF6,SS18,SS18L2,SSBP3,SSFA2,SSH2,SSR3,SSX2IP,ST13,ST18,ST3GAL3,ST7,ST7-OT4,STAC,STAM2,STAR,STARD4,STATH,STAU2,STC1,STC2,STEAP2,STEAP4,STK3,STK35,STK38,STK38L,STK39,STK4,STK40,STRA6,STRBP,STRC,STRIP2,STRN,STRN3,STXBP3,STXBP5L,SUDS3,SULF1,SULT2A1,SUMO1,SUPT20H,SUPT7L,SUSD3,SUV420H1,SUZ12,SVEP1,SVIL,SWT1,SYCE1,SYF2,SYN3,SYNCRIP,SYNDIG1,SYNE1,SYNE3,SYNJ1,SYNJ2BP,SYNPO2,SYNPR,SYT1,SYT7,SYTL4,SZRD1,T,TAB2,TAB3,TADA2B,TAF1,TAF12,TAF15,TAF5L,TAF7L,TANC2,TAOK3,TAP2,TARBP1,TARDBP,TAS2R20,TAX1BP1,TBC1D1,TBC1D12,TBC1D19,TBC1D22A,TBC1D23,TBC1D4,TBC1D5,TBC1D8B,TBCE,TBL1XR1,TBX15,TBX18,TBX22,TBXAS1,TCAIM,TCEA3,TCEAL1,TCEAL6,TCEANC,TCEB1,TCERG1L,TCF3,TCF4,TCF7L2,TCFL5,TCHHL1,TCHP,TCP1,TCP10,TCP10L2,TCP11L1,TCTN3,TDRD3,TDRD7,TECRL,TEK,TENM2,TESK2,TET2,TEX15,TFAP2A,TFAP2B,TFAP2C,TFPI,TGS1,THADA,THAP1,THAP6,THAP9,THBS1,THBS4,THEMIS,THG1L,THOC2,THPO,THUMPD2,TIA1,TIAL1,TIAM1,TIGD1,TIGD6,TIGD7,TIMM10B,TINAG,TIPRL,TJP1,TJP2,TKTL2,TLE1,TLE4,TLK2,TLR4,TM2D3,TMA16,TMC1,TMCC1,TMCO4,TMCO5A,TMED5,TMED6,TMEFF2,TMEM106B,TMEM126B,TMEM128,TMEM132B,TMEM135,TMEM14E,TMEM167B,TMEM170A,TMEM189,TMEM192,TMEM196,TMEM215,TMEM218,TMEM220,TMEM222,TMEM229A,TMEM229B,TMEM257,TMEM260,TMEM27,TMEM30B,TMEM33,TMEM50B,TMEM55A,TMEM56,TMEM65,TMEM68,TMEM71,TMEM80,TMEM87A,TMEM87B,TMEM9B,TMF1,TMLHE,TMOD1,TMPO,TMPPE,TMPRSS11BNL,TMPRSS11E,TMPRSS12,TMPRSS13,TMPRSS15,TMPRSS4,TMSB15B,TMTC1,TMTC3,TMTC4,TMX1,TMX4,TNC,TNFAIP1,TNFAIP6,TNFAIP8,TNFRSF9,TNFSF10,TNPO1,TNS1,TNXB,TOB1,TOMM20L,TOMM40L,TOMM5,TOP1,TOPAZ1,TOR1AIP2,TOR1B,TOX3,TPCN2,TPD52L1,TPK1,TPP1,TPRG1,TRABD2A,TRADD,TRAF1,TRAK1,TRAPPC2,TREML2,TRIB2,TRIM23,TRIM25,TRIM3,TRIM33,TRIM34,TRIM44,TRIM45,TRIM48,TRIM6,TRIM6-TRIM34,TRIM9,TRIP11,TRMT11,TRMT12,TRMT13,TRMT6,TRMT61A,TRNT1,TROVE2,TRPA1,TRPC3,TRPS1,TRUB1,TSC22D2,TSEN2,TSG101,TSHR,TSHZ1,TSN,TSNAX,TSPAN12,TSPAN7,TSPYL2,TTC14,TTC18,TTC21A,TTC26,TTC30A,TTC37,TTC39B,TTC39C,TTC5,TTC6,TTLL2,TTLL7,TTLL9,TTN,TUBB1,TUBGCP3,TULP3,TULP4,TUSC1,TUSC3,TUT1,TVP23B,TVP23C,TWIST1,TWSG1,TXNDC17,TYW5,U2SURP,UACA,UBA3,UBA6,UBE2B,UBE2D1,UBE2D2,UBE2G1,UBE2G2,UBE2H,UBE2J1,UBE2K,UBE3C,UBE3D,UBE4B,UBFD1,UBLCP1,UBN1,UBQLNL,UBR4,UBR7,UBXN10,UBXN2B,UBXN4,UFD1L,UGP2,UGT2A3,UGT2B10,UHMK1,UHRF1BP1,ULK2,UMODL1,UNC79,UNC93B1,UPF2,UPK1A,URB2,UROC1,USF2,USH2A,USP1,USP15,USP25,USP28,USP30,USP33,USP36,USP38,USP46,USP48,USPL1,UTP3,UTRN,UVRAG,VARS,VASH2,VAX1,VCL,VEGFC,VEZT,VIM,VKORC1,VLDLR,VMA21,VNN3,VPS13A,VPS35,VPS36,VPS37A,VPS39,VSIG10,VSNL1,VSTM2A,VWA3B,VWA8,WARS2,WASF2,WASL,WBP1L,WDFY1,WDPCP,WDR11,WDR17,WDR20,WDR25,WDR27,WDR33,WDR36,WDR44,WDR45,WDR48,WDR49,WDR62,WDR7,WDR72,WDR76,WDR81,WDR92,WDR96,WDYHV1,WEE1,WFDC12,WIF1,WIPF1,WIPI2,WNK4,WNT16,WNT4,WNT7A,WSB1,WWC2,XPNPEP3,XPO4,XPO6,XRCC4,XRN1,XYLB,YBX1,YBX3,YEATS4,YIPF4,YJEFN3,YLPM1,YOD1,YRDC,YTHDC1,YTHDC2,YTHDF3,YWHAB,YWHAG,YY1,ZBBX,ZBTB11,ZBTB18,ZBTB21,ZBTB34,ZBTB4,ZBTB41,ZBTB47,ZBTB7A,ZBTB7B,ZBTB8B,ZC3H11A,ZC3H12C,ZC3H13,ZC3H3,ZC3H6,ZCCHC12,ZCCHC2,ZCCHC5,ZCCHC9,ZCRB1,ZDHHC23,ZDHHC5,ZEB2,ZFAND5,ZFC3H1,ZFP36,ZFP36L2,ZFPM2,ZFYVE16,ZIM3,ZKSCAN2,ZMAT4,ZMIZ1,ZMYM5,ZMYM6,ZMYND11,ZNF100,ZNF106,ZNF107,ZNF117,ZNF124,ZNF135,ZNF136,ZNF140,ZNF143,ZNF148,ZNF160,ZNF175,ZNF177,ZNF189,ZNF207,ZNF217,ZNF233,ZNF234,ZNF24,ZNF254,ZNF260,ZNF268,ZNF273,ZNF28,ZNF280B,ZNF280C,ZNF281,ZNF300,ZNF320,ZNF326,ZNF330,ZNF333,ZNF33A,ZNF33B,ZNF343,ZNF365,ZNF366,ZNF37A,ZNF385A,ZNF385B,ZNF385D,ZNF410,ZNF417,ZNF418,ZNF449,ZNF474,ZNF491,ZNF497,ZNF506,ZNF507,ZNF512,ZNF514,ZNF516,ZNF521,ZNF525,ZNF547,ZNF566,ZNF572,ZNF596,ZNF605,ZNF609,ZNF614,ZNF621,ZNF638,ZNF644,ZNF654,ZNF674,ZNF7,ZNF709,ZNF720,ZNF721,ZNF75A,ZNF76,ZNF766,ZNF770,ZNF789,ZNF792,ZNF793,ZNF804A,ZNF829,ZNF844,ZNF85,ZNF862,ZNHIT6,ZNRF3,ZPBP2,ZRANB2,ZSCAN12,ZSCAN20,ZSCAN31,ZSWIM4,ZSWIM6,ZSWIM7,ZWINT,ZZEF1
GO:DNA_PACKAGING	http://www.broadinstitute.org/gsea/msigdb/cards/GO_DNA_PACKAGING	170	0.75099	0.95791	1	1	ACIN1,AIFM1,AKAP8,AKAP8L,ANP32B,APITD1,ASF1A,ASF1B,ASH1L,ATRX,BAHD1,BRD2,CABIN1,CASC5,CCNB1,CDAN1,CDCA5,CDK1,CDKN2A,CENPA,CENPH,CENPI,CENPK,CENPL,CENPM,CENPN,CENPO,CENPP,CENPQ,CENPT,CENPV,CENPW,CHAF1A,CHAF1B,CHD5,CHMP1A,CTCF,DAXX,DFFB,ERN2,H1F0,H1FNT,H1FOO,H1FX,H2AFB1,H2AFB2,H2AFX,H2AFY,H2AFY2,H2BFM,H2BFWT,H3F3A,H3F3B,HAT1,HELLS,HIRA,HIST1H1A,HIST1H1B,HIST1H1C,HIST1H1D,HIST1H1E,HIST1H1T,HIST1H2BA,HIST1H2BB,HIST1H2BC,HIST1H2BD,HIST1H2BE,HIST1H2BF,HIST1H2BG,HIST1H2BH,HIST1H2BI,HIST1H2BJ,HIST1H2BK,HIST1H2BL,HIST1H2BM,HIST1H2BN,HIST1H2BO,HIST1H3A,HIST1H3B,HIST1H3C,HIST1H3D,HIST1H3E,HIST1H3F,HIST1H3G,HIST1H3H,HIST1H3I,HIST1H3J,HIST1H4A,HIST1H4B,HIST1H4C,HIST1H4D,HIST1H4E,HIST1H4F,HIST1H4H,HIST1H4I,HIST1H4J,HIST1H4K,HIST1H4L,HIST3H2BB,HIST3H3,HIST4H4,HJURP,HMGA1,HMGA2,HMGB1,HMGB2,HP1BP3,IPO4,ITGB3BP,KAT6A,KAT6B,MCM2,MIS18A,MIS18BP1,NAA10,NAA60,NAP1L1,NAP1L2,NAP1L3,NAP1L4,NAP1L5,NAP1L6,NASP,NCAPD2,NCAPD3,NCAPG,NCAPG2,NCAPH,NCAPH2,NOC2L,NPM1,NUSAP1,OIP5,PADI4,PAF1,PAPD7,PHF13,PRM1,PRM2,PRM3,PSME4,RBBP4,RBBP7,RSF1,RUVBL1,SART3,SET,SHPRH,SMARCA5,SMC2,SMC4,SMYD3,SOX9,SPTY2D1,SRPK1,STRA13,STRA8,SYCP1,SYCP3,TNRC18,TOP2A,TP53,TSPYL1,TSPYL2,TSPYL4,TSPYL5,TSPYL6,TSSK6,TTN,UBN1
GO:CELL_MIGRATION_INVOLVED_IN_SPROUTING_ANGIOGENESIS	http://www.broadinstitute.org/gsea/msigdb/cards/GO_CELL_MIGRATION_INVOLVED_IN_SPROUTING_ANGIOGENESIS	15	0.75104	0.95791	1	1	EFNB2,EGR3,EPHB4,FGF2,GPLD1,GREM1,ITGB1,KDR,NR4A1,NRP1,ROBO1,SLIT2,SRF,TDGF1,VEGFA
GO:ICOSANOID_RECEPTOR_ACTIVITY	http://www.broadinstitute.org/gsea/msigdb/cards/GO_ICOSANOID_RECEPTOR_ACTIVITY	14	0.75112	0.95791	1	1	CYSLTR1,CYSLTR2,HPGD,LTB4R,LTB4R2,MCHR2,PPARG,PTGDR,PTGER1,PTGER2,PTGER3,PTGER4,PTGFR,TBXA2R
GO:VASCULOGENESIS	http://www.broadinstitute.org/gsea/msigdb/cards/GO_VASCULOGENESIS	56	0.75153	0.95791	1	1	ADM,AGGF1,AMOT,CAV1,CCM2,CITED1,CTNNB1,CUL7,EGFL7,ENG,EPHA2,FOXF1,FZD4,GJC1,GLMN,HAS2,HDAC7,HEG1,HEY2,HHEX,JUNB,KDR,MYOCD,NKX2-5,NOTCH1,NTRK2,PAXIP1,PDGFRB,PITX2,PTK2,QKI,RAMP2,RASA1,RASIP1,SETD2,SGPL1,SHH,SMO,SOX17,SOX18,T,TBX5,TGFBR2,TIE1,TIPARP,TMEM100,TNNI3,VEGFA,WARS2,WNT7A,WNT7B,WT1,YAP1,ZFP36L1,ZFPM2,ZMIZ1
REACTOME:NEURONAL_SYSTEM	http://www.broadinstitute.org/gsea/msigdb/cards/REACTOME_NEURONAL_SYSTEM	269	0.7517	0.95791	1	1	ABAT,ABCC8,ABCC9,ACHE,ACTN2,ADCY1,ADCY2,ADCY3,ADCY4,ADCY5,ADCY6,ADCY7,ADCY8,ADCY9,AKAP5,AKAP9,ALDH2,ALDH5A1,AP2A1,AP2A2,AP2B1,AP2M1,AP2S1,ARHGEF9,BRAF,CACNA1A,CACNA1B,CACNA2D3,CACNB1,CACNB2,CACNB3,CACNB4,CACNG2,CACNG3,CACNG4,CACNG8,CALM1,CALM2,CALM3,CAMK2A,CAMK2B,CAMK2D,CAMK4,CAMKK1,CHAT,CHRNA1,CHRNA2,CHRNA3,CHRNA4,CHRNA5,CHRNA6,CHRNA7,CHRNA9,CHRNB2,CHRNB3,CHRNB4,CHRND,CHRNE,CHRNG,COMT,CREB1,DLG1,DLG3,DNAJC5,EPB41L1,GABBR1,GABBR2,GABRA1,GABRA2,GABRA3,GABRA4,GABRA5,GABRA6,GABRB1,GABRB2,GABRB3,GABRG2,GABRG3,GABRR1,GABRR2,GAD1,GAD2,GJA10,GJC1,GJD2,GLS,GLS2,GLUL,GNAI1,GNAI2,GNAI3,GNAL,GNB1,GNB2,GNB4,GNB5,GNG10,GNG11,GNG12,GNG13,GNG2,GNG3,GNG4,GNG5,GNG7,GNG8,GNGT1,GNGT2,GRIA1,GRIA2,GRIA3,GRIA4,GRIK1,GRIK2,GRIK3,GRIK4,GRIK5,GRIN1,GRIN2A,GRIN2B,GRIN2C,GRIN2D,HCN1,HCN2,HCN3,HCN4,HRAS,HSPA8,KCNA1,KCNA10,KCNA2,KCNA3,KCNA4,KCNA5,KCNA6,KCNA7,KCNAB1,KCNAB2,KCNAB3,KCNB1,KCNB2,KCNC1,KCNC2,KCNC3,KCNC4,KCND1,KCND2,KCND3,KCNF1,KCNG1,KCNG2,KCNG3,KCNG4,KCNH1,KCNH2,KCNH3,KCNH4,KCNH5,KCNH6,KCNH7,KCNH8,KCNJ1,KCNJ10,KCNJ11,KCNJ14,KCNJ15,KCNJ16,KCNJ2,KCNJ3,KCNJ4,KCNJ5,KCNJ6,KCNJ8,KCNJ9,KCNK1,KCNK10,KCNK13,KCNK16,KCNK17,KCNK18,KCNK2,KCNK3,KCNK4,KCNK6,KCNK7,KCNK9,KCNMB1,KCNMB2,KCNMB3,KCNMB4,KCNN1,KCNN2,KCNN3,KCNN4,KCNQ1,KCNQ2,KCNQ3,KCNQ4,KCNQ5,KCNS1,KCNS2,KCNS3,KCNV1,KCNV2,MAOA,MAPK1,MDM2,MYO6,NCALD,NSF,PANX1,PANX2,PDPK1,PICK1,PLCB1,PLCB2,PLCB3,PRKACB,PRKCA,PRKCB,PRKCG,RAB3A,RAF1,RASGRF1,RASGRF2,RIMS1,RPS6KA1,RPS6KA2,RPS6KA3,RPS6KA6,RRAS,SLC17A7,SLC18A2,SLC18A3,SLC1A1,SLC1A2,SLC1A3,SLC1A6,SLC1A7,SLC22A2,SLC32A1,SLC38A1,SLC38A2,SLC5A7,SLC6A1,SLC6A11,SLC6A12,SLC6A3,SNAP25,STX10,STX11,STX12,STX16,STX1B,STX2,STX3,STX4,STX5,STX6,STX7,STX8,STXBP1,SYN1,SYN3,SYT1,SYT2,UNC13B,VAMP1,VAMP2
GO:PRIMITIVE_STREAK_FORMATION	http://www.broadinstitute.org/gsea/msigdb/cards/GO_PRIMITIVE_STREAK_FORMATION	10	0.75175	0.95791	1	1	ETS2,FOXA2,HHEX,LHX1,LRP6,NODAL,OTX2,SRF,T,WNT5A
GO:NEPHRON_DEVELOPMENT	http://www.broadinstitute.org/gsea/msigdb/cards/GO_NEPHRON_DEVELOPMENT	111	0.75178	0.95791	1	1	ACAT1,ACTA2,ADAMTS16,AHI1,ANGPT1,ANGPT2,BASP1,BCL2,BMP2,BMP4,BMP7,CALB1,CD34,CITED1,COL4A3,COL4A4,CTNNB1,CTNNBIP1,DCHS1,DLG1,DLL1,EGR1,ENPEP,EYA1,FAT4,FGF1,FGF2,FGF8,FMN1,FOXC2,FOXD1,FOXJ1,GATA3,GDNF,GLI3,GPC3,GPR4,GREM1,GZF1,HES1,HES5,HEYL,HNF1B,HOXA11,HOXD11,ILK,IQGAP1,IRX1,IRX2,ITGA3,JAG1,KIF26B,KIRREL3,KLF15,KLHL3,LAMA5,LAMB2,LGR4,LHX1,MAGI2,MEF2C,MPV17,MTSS1,MYC,NID1,NOG,NOTCH1,NOTCH3,NPHS1,NPHS2,NPNT,OSR1,PAX2,PAX8,PBX1,PDGFB,PDGFRA,PDGFRB,PGF,PKD1,PKD2,PLCE1,PODXL,POU3F3,PROM1,PTCH1,PTPRO,SALL1,SHH,SIX1,SIX2,SMAD4,SMO,SOX8,SOX9,SULF1,SULF2,TACSTD2,TCF21,TFAP2B,UMOD,VANGL2,WNK4,WNT1,WNT11,WNT4,WNT6,WNT7B,WNT9B,WT1,WWTR1
GO:CARDIAC_CONDUCTION	http://www.broadinstitute.org/gsea/msigdb/cards/GO_CARDIAC_CONDUCTION	80	0.7518	0.95791	1	1	AKAP9,ANK2,ATP1A1,ATP1A2,ATP1A3,ATP1B1,ATP1B2,CACNA1C,CACNA1D,CACNA1F,CACNA1G,CACNA1S,CACNA2D1,CACNA2D2,CACNA2D3,CACNA2D4,CACNB1,CACNB2,CACNB3,CACNB4,CACNG1,CACNG2,CACNG3,CACNG4,CACNG5,CACNG6,CACNG7,CACNG8,CAMK2D,CASQ2,CAV1,CTNNA3,CXADR,DSC2,DSG2,DSP,FKBP1B,GJA1,GJC1,HCN4,JUP,KCNA5,KCND1,KCND2,KCND3,KCNE1,KCNE1L,KCNE2,KCNH2,KCNIP1,KCNIP2,KCNIP3,KCNIP4,KCNJ14,KCNJ2,KCNJ4,KCNK1,KCNK15,KCNK3,KCNK6,KCNQ1,MEF2A,NUP155,PKP2,PLN,PRKACA,RNF207,RYR2,SCN10A,SCN1B,SCN2B,SCN3B,SCN4B,SCN5A,SLC8A1,SLC9A1,SPTBN4,TNNI3K,TRPM4,YWHAE
GO:MORPHOGENESIS_OF_AN_EPITHELIAL_SHEET	http://www.broadinstitute.org/gsea/msigdb/cards/GO_MORPHOGENESIS_OF_AN_EPITHELIAL_SHEET	40	0.7519	0.95791	1	1	ACVRL1,ADAM17,ARHGAP12,CEACAM1,COL5A1,CYR61,DAG1,DDR1,DLL4,DVL1,DVL2,FLNA,FLRT3,HBEGF,HOXB2,HOXB4,ITGA5,JAG1,LCP1,LIN7C,LRP6,MEGF8,MPP5,MSX2,NOTCH1,PDCD10,PHACTR4,RHOA,RHOC,RLTPR,SCNN1B,SOS1,SOX11,SRF,TBX20,TMEFF2,TOR1A,VANGL2,WNT5A,WNT7A
GO:REGULATION_OF_PROTEIN_OLIGOMERIZATION	http://www.broadinstitute.org/gsea/msigdb/cards/GO_REGULATION_OF_PROTEIN_OLIGOMERIZATION	31	0.75191	0.95791	1	1	AIM2,BAX,BBC3,BCL11A,BCL2L11,BID,BIK,BMF,CCK,CLDN7,CLU,CRBN,DNM1L,FAS,GNB2L1,HIST3H3,HRK,IDE,IGJ,INS,MMP1,MMP3,OPRD1,PEX14,PMAIP1,SH3GLB1,SNX9,SORL1,SRC,TMC8,TP53
REACTOME:CYCLIN_A_B1_ASSOCIATED_EVENTS_DURING_G2_M_TRANSITION	http://www.broadinstitute.org/gsea/msigdb/cards/REACTOME_CYCLIN_A_B1_ASSOCIATED_EVENTS_DURING_G2_M_TRANSITION	14	0.7522	0.95791	1	1	CCNA1,CCNA2,CCNB1,CCNH,CDC25A,CDC25B,CDC25C,CDK1,CDK7,MNAT1,PKMYT1,PLK1,WEE1,XPO1
REACTOME:TGF_BETA_RECEPTOR_SIGNALING_ACTIVATES_SMADS	http://www.broadinstitute.org/gsea/msigdb/cards/REACTOME_TGF_BETA_RECEPTOR_SIGNALING_ACTIVATES_SMADS	24	0.7522	0.95791	1	1	FKBP1A,FURIN,MTMR4,PMEPA1,PPP1CA,PPP1CB,PPP1CC,PPP1R15A,RPS27A,SMAD2,SMAD3,SMAD4,SMAD7,SMURF1,SMURF2,STRAP,STUB1,TGFB1,TGFBR1,TGFBR2,UBA52,UCHL5,XPO1,ZFYVE9
GO:ENDOTHELIAL_CELL_DIFFERENTIATION	http://www.broadinstitute.org/gsea/msigdb/cards/GO_ENDOTHELIAL_CELL_DIFFERENTIATION	71	0.75245	0.95791	1	1	ACVR1,ACVR2B,ACVRL1,ARHGEF26,BMPER,BMPR2,CCM2,CLIC4,COL18A1,CTNNB1,DLL1,EDF1,ENG,EZR,F11R,F2RL1,GPX1,GSTM3,HAPLN2,HEG1,HEY1,HEY2,HOXB5,ICAM1,ID1,JAG1,KDM6B,LAMA5,MARVELD2,MESP1,MET,MLLT4,MSN,MYADM,NOTCH1,NOTCH4,NR2F2,NRG1,NRP1,PDE2A,PDE4D,PLOD3,PPP1R16B,PROX1,PTN,PTPRS,RAB1A,RAB1B,RAP1A,RAP1B,RAP2B,RAP2C,RAPGEF1,RAPGEF2,RAPGEF3,RAPGEF6,RBPJ,RDX,S1PR1,SCUBE1,SMAD4,SOX17,SOX18,STC1,TJP1,TJP2,TMEM100,TNMD,VEZF1,WNT7A,WNT7B
GO:CHEMOKINE_MEDIATED_SIGNALING_PATHWAY	http://www.broadinstitute.org/gsea/msigdb/cards/GO_CHEMOKINE_MEDIATED_SIGNALING_PATHWAY	61	0.75257	0.95791	1	1	CCL1,CCL11,CCL13,CCL14,CCL15,CCL16,CCL18,CCL19,CCL2,CCL20,CCL21,CCL23,CCL25,CCL3,CCL4,CCL5,CCL7,CCL8,CCR1,CCR10,CCR2,CCR3,CCR4,CCR5,CCR6,CCR7,CCR8,CCR9,CCRL2,CIB1,CMKLR1,CX3CR1,CXCL1,CXCL10,CXCL11,CXCL12,CXCL13,CXCL2,CXCL3,CXCL5,CXCL6,CXCL9,CXCR1,CXCR2,CXCR3,CXCR4,CXCR5,CXCR6,DARC,GPR17,GPR75,IL8,MPL,PF4,PF4V1,PPBP,PTK2B,THPO,XCL1,XCL2,XCR1
GO:RESPONSE_TO_MISFOLDED_PROTEIN	http://www.broadinstitute.org/gsea/msigdb/cards/GO_RESPONSE_TO_MISFOLDED_PROTEIN	14	0.75257	0.95791	1	1	ANKZF1,ATXN3,CLU,DERL1,F12,HDAC6,RNF126,RNF5,SDF2L1,STUB1,TOR1A,UBE2W,UFD1L,VCP
GO:HEMIDESMOSOME_ASSEMBLY	http://www.broadinstitute.org/gsea/msigdb/cards/GO_HEMIDESMOSOME_ASSEMBLY	11	0.75258	0.95791	1	1	CD151,COL17A1,DST,ITGA6,ITGB4,KRT14,KRT5,LAMA3,LAMB3,LAMC1,LAMC2
GO:NEGATIVE_REGULATION_OF_LEUKOCYTE_DEGRANULATION	http://www.broadinstitute.org/gsea/msigdb/cards/GO_NEGATIVE_REGULATION_OF_LEUKOCYTE_DEGRANULATION	11	0.75273	0.95791	1	1	ABR,BCR,CCR2,CD300A,CD84,CEACAM1,FOXF1,HMOX1,IL13RA2,LGALS9,RABGEF1
GO:HEART_TRABECULA_FORMATION	http://www.broadinstitute.org/gsea/msigdb/cards/GO_HEART_TRABECULA_FORMATION	14	0.75284	0.95791	1	1	ADAMTS1,BMP10,CAV3,EGLN1,FHL2,FKBP1A,HEY1,HEY2,NKX2-5,OVOL2,RBP4,SRF,TEK,TGFBR3
GO:POSITIVE_REGULATION_OF_HEART_CONTRACTION	http://www.broadinstitute.org/gsea/msigdb/cards/GO_POSITIVE_REGULATION_OF_HEART_CONTRACTION	35	0.75289	0.95791	1	1	ACE2,ADA,ADM,ADRA1A,ADRB1,ADRB2,ATP1A1,ATP2A2,AVPR1A,CHGA,CRHR2,CTGF,EDN1,EDN2,EDN3,GSK3A,HEY2,HRC,HSP90AA1,KCNQ1,NKX2-5,NOS1AP,NPPA,PDE4D,RGS2,RNF207,RYR2,SCN3B,SLC1A1,TACR3,TGFB2,TPM1,TRPM4,UCN,UTS2
BIOCARTA:CLASSIC_PATHWAY	http://www.broadinstitute.org/gsea/msigdb/cards/BIOCARTA_CLASSIC_PATHWAY	12	0.75299	0.95791	1	1	C1QA,C1QB,C1QC,C2,C3,C4A,C4B,C5,C6,C7,C8A,C9
PID:DNA_PK_PATHWAY	http://www.broadinstitute.org/gsea/msigdb/cards/PID_DNA_PK_PATHWAY	16	0.75309	0.95791	1	1	APLF,APTX,CSNK2A1,CSNK2A2,CSNK2B,DCLRE1C,DNTT,LIG4,NHEJ1,PNKP,POLL,POLM,PRKDC,XRCC4,XRCC5,XRCC6
GO:SH2_DOMAIN_BINDING	http://www.broadinstitute.org/gsea/msigdb/cards/GO_SH2_DOMAIN_BINDING	27	0.75312	0.95791	1	1	AFAP1L2,ARHGAP5,CRK,CTR9,DAG1,DLC1,GNB2L1,INPPL1,IRS1,JAK2,KHDRBS2,LAX1,LCK,LILRB1,NLK,NUP62,PAG1,PTK2,SH3PXD2B,SHCBP1,SIT1,SKAP1,SQSTM1,SRC,SYNGR3,SYP,TRPV4
GO:PROTEIN_COMPLEX_INVOLVED_IN_CELL_ADHESION	http://www.broadinstitute.org/gsea/msigdb/cards/GO_PROTEIN_COMPLEX_INVOLVED_IN_CELL_ADHESION	29	0.75364	0.958091	1	1	ITGA1,ITGA11,ITGA2,ITGA2B,ITGA3,ITGA4,ITGA5,ITGA6,ITGA7,ITGA8,ITGA9,ITGAD,ITGAE,ITGAL,ITGAM,ITGAV,ITGAX,ITGB1,ITGB2,ITGB3,ITGB4,ITGB5,ITGB6,ITGB7,ITGB8,LYN,MYH9,NPNT,TSPAN32
GO:RETINA_VASCULATURE_DEVELOPMENT_IN_CAMERA_TYPE_EYE	http://www.broadinstitute.org/gsea/msigdb/cards/GO_RETINA_VASCULATURE_DEVELOPMENT_IN_CAMERA_TYPE_EYE	16	0.75371	0.958091	1	1	ACVR2B,ACVRL1,ARHGEF15,BMPR2,CLIC4,COL4A1,CYP1B1,FZD4,HIF1A,LRP5,NDP,NRP1,PDGFRA,PDGFRB,RHOJ,ROM1
GO:POSITIVE_REGULATION_OF_INTERLEUKIN_12_PRODUCTION	http://www.broadinstitute.org/gsea/msigdb/cards/GO_POSITIVE_REGULATION_OF_INTERLEUKIN_12_PRODUCTION	33	0.75418	0.958091	1	1	AGER,CCL19,CCR7,CD36,CD40,CD40LG,HLA-G,HMGB1,HSPD1,IDO1,IFNG,IL12B,IL23A,IL23R,IRF1,IRF5,IRF8,ISL1,LGALS9,LTB,MAPK11,MAPK14,PLCB1,RELA,RIPK2,TIRAP,TLR2,TLR3,TLR4,TLR9,TNFSF4,TNFSF9,TRAF6
GO:POSITIVE_REGULATION_OF_CHROMOSOME_SEGREGATION	http://www.broadinstitute.org/gsea/msigdb/cards/GO_POSITIVE_REGULATION_OF_CHROMOSOME_SEGREGATION	25	0.75427	0.958091	1	1	ANAPC10,ANAPC11,ANKRD32,BECN1,CCNB1,CDC6,CUL3,DLGAP5,ESPL1,FAM178A,FBXO5,GOLGA2,GORASP1,H2AFY,NSMCE2,PLK1,PTEN,RAB1A,RAD18,RB1,RCC2,SFPQ,SIRT2,SMC5,SMC6
GO:NEGATIVE_REGULATION_OF_TELOMERE_MAINTENANCE	http://www.broadinstitute.org/gsea/msigdb/cards/GO_NEGATIVE_REGULATION_OF_TELOMERE_MAINTENANCE	26	0.75435	0.958091	1	1	ACD,ATM,ERCC1,ERCC4,GNL3L,HNRNPA1,HNRNPC,HNRNPU,MCRS1,NAT10,NBN,PARP1,PIF1,PINX1,PML,RAD50,RTEL1,SMG6,SRC,TERF1,TERF2,TERF2IP,TINF2,TNKS,TNKS2,XRCC5
GO:COCHLEA_MORPHOGENESIS	http://www.broadinstitute.org/gsea/msigdb/cards/GO_COCHLEA_MORPHOGENESIS	21	0.75436	0.958091	1	1	CTHRC1,DVL1,DVL2,DVL3,EYA1,FRZB,FZD2,GLI2,GRHL3,HOXA1,HPN,PAX2,POU3F4,PTK7,RAC1,SIX1,SOX9,TBX1,VANGL2,WNT5A,ZEB1
REACTOME:CD28_DEPENDENT_PI3K_AKT_SIGNALING	http://www.broadinstitute.org/gsea/msigdb/cards/REACTOME_CD28_DEPENDENT_PI3K_AKT_SIGNALING	20	0.7544	0.958091	1	1	AKT1,AKT2,AKT3,CD28,CD80,CD86,FYN,LCK,MAP3K8,MAPKAP1,MLST8,MTOR,PDPK1,PIK3CA,PIK3R1,PIK3R2,PIK3R3,RICTOR,THEM4,TRIB3
GO:REGULATION_OF_CELL_COMMUNICATION_BY_ELECTRICAL_COUPLING	http://www.broadinstitute.org/gsea/msigdb/cards/GO_REGULATION_OF_CELL_COMMUNICATION_BY_ELECTRICAL_COUPLING	13	0.75443	0.958091	1	1	ANK3,ASPH,CALM1,CALM2,CALM3,CAMK2D,CASQ2,CAV1,HRC,PDE4D,SLC8A1,SRI,TRDN
PID:IL5_PATHWAY	http://www.broadinstitute.org/gsea/msigdb/cards/PID_IL5_PATHWAY	14	0.75451	0.958091	1	1	CISH,CSF2RB,GRB2,IL5,IL5RA,JAK2,LYN,PIK3CA,PIK3R1,PIM1,PTPN11,SDCBP,STAT5A,STAT5B
GO:NEGATIVE_REGULATION_OF_GLIAL_CELL_PROLIFERATION	http://www.broadinstitute.org/gsea/msigdb/cards/GO_NEGATIVE_REGULATION_OF_GLIAL_CELL_PROLIFERATION	11	0.75457	0.958091	1	1	ADCYAP1,ASCL2,CERS2,DICER1,HES1,NOTCH1,PTN,RNF10,SKI,SOX11,TSPO
GO:PROTEIN_TYROSINE_SERINE_THREONINE_PHOSPHATASE_ACTIVITY	http://www.broadinstitute.org/gsea/msigdb/cards/GO_PROTEIN_TYROSINE_SERINE_THREONINE_PHOSPHATASE_ACTIVITY	41	0.75483	0.958201	1	1	CDC14A,CDC14B,CDKN3,DUPD1,DUSP1,DUSP10,DUSP11,DUSP12,DUSP13,DUSP14,DUSP15,DUSP16,DUSP18,DUSP19,DUSP2,DUSP21,DUSP23,DUSP26,DUSP27,DUSP28,DUSP3,DUSP4,DUSP5,DUSP6,DUSP7,DUSP8,DUSP9,EPM2A,MTMR2,PTEN,PTP4A1,PTP4A3,PTPDC1,PTPMT1,RNGTT,SBF1,SSH1,SSH2,SSH3,STYX,TPTE2
REACTOME:SIGNALING_BY_GPCR	http://www.broadinstitute.org/gsea/msigdb/cards/REACTOME_SIGNALING_BY_GPCR	850	0.75493	0.958201	1	1	ABR,ADCY1,ADCY2,ADCY3,ADCY4,ADCY5,ADCY6,ADCY7,ADCY8,ADCY9,ADCYAP1,ADCYAP1R1,ADM,ADM2,ADORA1,ADORA2A,ADORA2B,ADORA3,ADRA1A,ADRA1B,ADRA1D,ADRA2A,ADRA2B,ADRB1,ADRB2,ADRB3,ADRBK1,AGT,AGTR1,AGTR2,AKAP13,AKT1,AKT2,AKT3,ANXA1,APLNR,APP,ARHGAP4,ARHGEF11,ARHGEF12,ARHGEF16,ARHGEF17,ARHGEF18,ARHGEF2,ARHGEF25,ARHGEF3,ARHGEF4,ARHGEF6,ARHGEF9,AVP,AVPR1A,AVPR2,BDKRB1,BDKRB2,BRS3,C3,C5,C5AR1,CALCB,CALCRL,CALM1,CALM2,CALM3,CAMK4,CASR,CCK,CCKAR,CCKBR,CCL11,CCL16,CCL19,CCL2,CCL20,CCL21,CCL25,CCL27,CCL28,CCL3,CCL4,CCL5,CCL7,CCR1,CCR10,CCR2,CCR3,CCR4,CCR5,CCR6,CCR7,CCR8,CCR9,CD55,CD97,CDC42,CDK1,CDK5,CGA,CHRM1,CHRM2,CHRM3,CHRM5,CNR1,CNR2,CREB1,CRH,CRHR2,CX3CR1,CXCL1,CXCL10,CXCL11,CXCL12,CXCL13,CXCL16,CXCL2,CXCL3,CXCL5,CXCL6,CXCL9,CXCR1,CXCR2,CXCR3,CXCR4,CXCR5,CXCR6,CYSLTR1,CYSLTR2,DAGLA,DAGLB,DARC,DGKA,DGKB,DGKD,DGKE,DGKG,DGKH,DGKI,DGKQ,DHH,DRD1,DRD2,DRD3,DRD5,ECT2,EDN1,EDN2,EDN3,EDNRA,EDNRB,EGFR,EMR1,EMR2,EMR3,F2,F2R,F2RL1,F2RL2,F2RL3,FFAR1,FFAR2,FFAR3,FGD1,FGD2,FGD3,FGD4,FPR1,FPR2,FPR3,FSHB,FSHR,FZD1,FZD10,FZD2,FZD3,FZD4,FZD5,FZD6,FZD7,FZD8,GABBR1,GABBR2,GAL,GALR1,GALR2,GALR3,GAST,GCG,GCGR,GHRH,GHRHR,GHRL,GHSR,GIP,GIPR,GLP1R,GLP2R,GNA11,GNA12,GNA13,GNA14,GNA15,GNAI1,GNAI2,GNAI3,GNAL,GNAQ,GNAS,GNAT1,GNAT2,GNAZ,GNB1,GNB2,GNB4,GNB5,GNG10,GNG11,GNG12,GNG13,GNG2,GNG3,GNG4,GNG5,GNG7,GNG8,GNGT1,GNGT2,GNRH1,GNRH2,GNRHR,GPBAR1,GPR132,GPR17,GPR18,GPR39,GPR4,GPR55,GPR65,GPR68,GPRC6A,GRB2,GRK5,GRM1,GRM2,GRM3,GRM4,GRM6,GRM7,GRM8,GRP,GRPR,HBEGF,HCAR2,HCAR3,HCRT,HCRTR1,HCRTR2,HEBP1,HRAS,HRH1,HRH2,HRH3,HRH4,HTR1A,HTR1B,HTR1D,HTR1E,HTR1F,HTR2A,HTR2B,HTR2C,HTR4,HTR5A,HTR6,HTR7,IAPP,IHH,IL8,INSL3,INSL5,ITPR2,ITPR3,ITSN1,KALRN,KISS1,KISS1R,KNG1,KRAS,LHB,LHCGR,LPAR1,LPAR2,LPAR3,LPAR4,LPAR6,LTB4R,LTB4R2,MAP2K1,MAP2K2,MAPK1,MAPK3,MAPK7,MC1R,MC2R,MC3R,MC4R,MC5R,MCF2,MCHR1,MCHR2,MGLL,MLN,MLNR,MMP3,MTNR1A,MTNR1B,NET1,NGEF,NMB,NMBR,NMS,NMU,NMUR1,NMUR2,NPB,NPBWR1,NPBWR2,NPFF,NPFFR1,NPFFR2,NPS,NPSR1,NPW,NPY,NPY1R,NPY2R,NPY5R,NRAS,NTS,NTSR1,NTSR2,OBSCN,OPN1LW,OPN1SW,OPN3,OPN4,OPN5,OPRD1,OPRK1,OPRL1,OPRM1,OR10A2,OR10A3,OR10A4,OR10A5,OR10A6,OR10A7,OR10AD1,OR10AG1,OR10C1,OR10G2,OR10G3,OR10G4,OR10G7,OR10G8,OR10G9,OR10H1,OR10H2,OR10H3,OR10H4,OR10H5,OR10J1,OR10J3,OR10J5,OR10K1,OR10K2,OR10P1,OR10Q1,OR10R2,OR10S1,OR10T2,OR10V1,OR10W1,OR10X1,OR10Z1,OR11A1,OR11G2,OR14A16,OR14C36,OR14J1,OR14K1,OR1A1,OR1A2,OR1B1,OR1C1,OR1D2,OR1D5,OR1E1,OR1E2,OR1F1,OR1G1,OR1I1,OR1J1,OR1J2,OR1J4,OR1K1,OR1L1,OR1L3,OR1L4,OR1L6,OR1L8,OR1M1,OR1N1,OR1N2,OR1Q1,OR1S1,OR1S2,OR2A12,OR2A14,OR2A2,OR2A25,OR2A4,OR2A5,OR2AE1,OR2AG1,OR2AK2,OR2B11,OR2B2,OR2B3,OR2B6,OR2C1,OR2C3,OR2D2,OR2D3,OR2F1,OR2F2,OR2G2,OR2G3,OR2G6,OR2H1,OR2J3,OR2K2,OR2L13,OR2L2,OR2L3,OR2L8,OR2M2,OR2M3,OR2M4,OR2M5,OR2M7,OR2S2,OR2T1,OR2T11,OR2T12,OR2T2,OR2T27,OR2T3,OR2T33,OR2T35,OR2T4,OR2T5,OR2V2,OR2W1,OR2W3,OR2Y1,OR3A1,OR3A2,OR3A3,OR4A15,OR4A16,OR4A47,OR4B1,OR4C11,OR4C15,OR4C16,OR4C3,OR4C6,OR4D1,OR4D11,OR4D2,OR4D5,OR4D6,OR4D9,OR4E2,OR4F15,OR4F6,OR4K1,OR4K13,OR4K14,OR4K15,OR4K17,OR4K2,OR4K5,OR4L1,OR4N5,OR4S1,OR4X1,OR4X2,OR51A2,OR51A4,OR51A7,OR51B2,OR51B4,OR51B5,OR51B6,OR51D1,OR51E1,OR51E2,OR51F2,OR51G1,OR51G2,OR51I1,OR51I2,OR51L1,OR51M1,OR51Q1,OR51S1,OR51T1,OR51V1,OR52A1,OR52A5,OR52B4,OR52B6,OR52D1,OR52E2,OR52E4,OR52E6,OR52E8,OR52H1,OR52I1,OR52I2,OR52J3,OR52K1,OR52K2,OR52L1,OR52M1,OR52N1,OR52N2,OR52N4,OR52N5,OR52R1,OR52W1,OR56A1,OR56A3,OR56A4,OR56B1,OR56B4,OR5A1,OR5A2,OR5AC2,OR5AK2,OR5AN1,OR5AP2,OR5AR1,OR5AS1,OR5AU1,OR5B12,OR5B17,OR5B2,OR5B3,OR5C1,OR5D13,OR5D14,OR5D16,OR5D18,OR5F1,OR5H2,OR5H6,OR5I1,OR5J2,OR5K1,OR5K2,OR5L1,OR5L2,OR5M3,OR5M8,OR5M9,OR5P2,OR5P3,OR5R1,OR5T1,OR5T2,OR5T3,OR5V1,OR5W2,OR6A2,OR6B1,OR6B2,OR6B3,OR6C1,OR6C2,OR6C3,OR6C4,OR6F1,OR6K2,OR6K3,OR6K6,OR6M1,OR6N1,OR6N2,OR6Q1,OR6S1,OR6T1,OR6V1,OR6X1,OR6Y1,OR7A10,OR7A17,OR7A5,OR7C1,OR7C2,OR7D2,OR7D4,OR7G1,OR7G2,OR7G3,OR8A1,OR8B12,OR8B3,OR8B4,OR8B8,OR8D1,OR8D2,OR8D4,OR8H1,OR8H2,OR8H3,OR8I2,OR8J1,OR8J3,OR8K1,OR8K3,OR8K5,OR8S1,OR8U1,OR9A2,OR9G1,OR9G4,OR9I1,OR9K2,OR9Q1,OR9Q2,OXER1,OXT,OXTR,P2RY1,P2RY10,P2RY11,P2RY12,P2RY13,P2RY14,P2RY2,P2RY4,P2RY6,PDE10A,PDE11A,PDE1A,PDE1B,PDE2A,PDE3A,PDE3B,PDE4B,PDE4C,PDE4D,PDE7A,PDE7B,PDE8A,PDE8B,PDPK1,PDYN,PENK,PF4,PIK3CA,PIK3CG,PIK3R1,PIK3R2,PIK3R3,PIK3R5,PIK3R6,PLA2G4A,PLCB1,PLCB2,PLCB3,PLCB4,PLEKHG2,PLXNB1,PMCH,PNOC,POMC,PPBP,PPP1CA,PPP1R1B,PPP2CA,PPP2CB,PPP2R1A,PPP2R1B,PPP2R5D,PPP3CA,PPP3CB,PPP3R1,PPY,PREX1,PRKACA,PRKACB,PRKACG,PRKAR1A,PRKAR1B,PRKAR2A,PRKAR2B,PRKCA,PRKCB,PRKCD,PRKCE,PRKCG,PRKCH,PRKCQ,PRLH,PRLHR,PROK1,PROKR1,PROKR2,PTAFR,PTCH1,PTCH2,PTGDR,PTGER1,PTGER2,PTGER3,PTGER4,PTGFR,PTGIR,PTH,PTH1R,PTH2,PTH2R,PTHLH,PYY,QRFP,QRFPR,RAC1,RAC2,RAF1,RAMP1,RAMP2,RAMP3,RASGRF1,RASGRF2,RASGRP1,RASGRP2,RGR,RGS1,RGS11,RGS12,RGS17,RGS18,RGS19,RGS2,RGS20,RGS21,RGS4,RGS6,RGS7,RGS8,RGS9,RHO,RHOA,RHOB,RHOC,RHOG,RLN2,RLN3,ROCK1,ROCK2,RPS6KA1,RPS6KA2,RPS6KA3,RRH,RXFP1,RXFP2,RXFP3,RXFP4,S1PR1,S1PR2,S1PR3,S1PR4,S1PR5,SAA1,SCT,SCTR,SHH,SMO,SOS1,SOS2,SST,SSTR1,SSTR2,SSTR3,SSTR4,SSTR5,TAAR1,TAAR2,TAAR5,TAAR6,TAAR8,TAC1,TAC3,TACR1,TACR2,TACR3,TAS1R1,TAS1R2,TAS1R3,TBXA2R,TIAM1,TIAM2,TRH,TRHR,TRIO,TRPC3,TRPC6,TRPC7,TSHB,TSHR,UTS2,UTS2R,VAV1,VAV3,VIP,VIPR1,VIPR2,WNT1,WNT10A,WNT10B,WNT11,WNT16,WNT2,WNT2B,WNT3,WNT3A,WNT4,WNT5A,WNT6,WNT7A,WNT7B,WNT8B,WNT9A,WNT9B,XCL1,XCL2,XCR1,YWHAB
REACTOME:NEP_NS2_INTERACTS_WITH_THE_CELLULAR_EXPORT_MACHINERY	http://www.broadinstitute.org/gsea/msigdb/cards/REACTOME_NEP_NS2_INTERACTS_WITH_THE_CELLULAR_EXPORT_MACHINERY	25	0.75511	0.958201	1	1	AAAS,NUP107,NUP133,NUP153,NUP155,NUP188,NUP205,NUP210,NUP214,NUP35,NUP37,NUP43,NUP50,NUP54,NUP62,NUP85,NUP88,NUPL1,NUPL2,RAE1,RAN,RANBP2,SEH1L,TPR,XPO1
GO:CELLULAR_RESPONSE_TO_INSULIN_STIMULUS	http://www.broadinstitute.org/gsea/msigdb/cards/GO_CELLULAR_RESPONSE_TO_INSULIN_STIMULUS	140	0.75518	0.958201	1	1	ADIPOQ,AKT1,AKT2,ALDOB,AP3S1,APPL1,APRT,ATP6AP1,ATP6V0A1,ATP6V0A2,ATP6V0A4,ATP6V0B,ATP6V0C,ATP6V0D1,ATP6V0D2,ATP6V0E1,ATP6V0E2,ATP6V1A,ATP6V1B2,ATP6V1C1,ATP6V1C2,ATP6V1D,ATP6V1E1,ATP6V1E2,ATP6V1F,ATP6V1G1,ATP6V1G2,ATP6V1G3,ATP6V1H,BAIAP2,BAIAP2L1,BAIAP2L2,BCAR1,CAPN10,CAV2,CCL2,CDK2,CPEB1,CPEB2,DENND4C,DRD1,EEF2K,EIF4EBP1,EIF4EBP2,ENPP1,ERRFI1,FER,FOXC2,FOXO1,FOXO4,GAB1,GCK,GFPT1,GHRHR,GHSR,GOT1,GPAM,GPLD1,GRB10,GRB2,GSK3A,GSTP1,HDAC5,HDAC9,HIF1A,HMGCS2,HNRNPK,IDE,IGF1,IGF1R,IGF2,IGFBP1,INHBB,INPP5K,INS,INSR,IRS1,IRS2,IRS4,KAT2B,KL,LPIN1,MYO5A,NAMPT,OGT,PAK1,PARP1,PCSK9,PDE3B,PDK2,PDK4,PDPK1,PHIP,PIK3C2A,PIK3CA,PIK3R1,PIK3R2,PIK3R3,PKLR,PLA2G1B,PPARG,PPAT,PRKCI,PRKCZ,PRKDC,PTPN1,PTPN2,PTPRA,RAB10,RAB13,RAB31,RAB8A,RHOQ,RPE65,RXRA,SHC1,SLC25A33,SLC2A4,SLC2A8,SLC9A1,SMARCC1,SOCS7,SORBS1,SOS1,SRC,SRD5A1,SREBF1,SRSF5,STAR,STXBP4,TBC1D4,TCIRG1,TRIB3,UCP2,USF1,VAMP2,VLDLR,WDTC1,XBP1,YWHAG
GO:TERPENOID_METABOLIC_PROCESS	http://www.broadinstitute.org/gsea/msigdb/cards/GO_TERPENOID_METABOLIC_PROCESS	99	0.75563	0.958345	1	1	ABCA4,ADH4,ADH5,ADH7,AGRN,AKR1B10,AKR1C1,ALDH1A1,ALDH1A3,ALDH3A2,ALDH8A1,APOA1,APOA2,APOA4,APOB,APOC2,APOC3,APOE,APOM,AWAT2,BCMO1,BCO2,CLPS,CRABP1,CRABP2,CRH,CYP1A1,CYP1A2,CYP1B1,CYP26A1,CYP26B1,CYP26C1,CYP2C19,CYP2C9,CYP2D6,CYP2E1,CYP3A4,CYP4V2,DGAT2,DHRS3,DHRS4,DHRS9,FDFT1,FDPS,GGPS1,GPC1,GPC2,GPC3,GPC4,GPC5,GPC6,HSPG2,HTRA2,IL1B,LPL,LRAT,LRP1,LRP2,LRP8,NAPEPLD,OPN1LW,OPN1SW,PDE3A,PECR,PLB1,PNLIP,PNPLA4,PPARD,RARRES2,RBP1,RBP2,RBP4,RDH10,RDH11,RDH12,RDH13,RDH14,RDH5,RDH8,RETSAT,RHO,RLBP1,RPE65,SCPEP1,SDC1,SDC2,SDC3,SDC4,SDR16C5,SLC12A1,SRD5A1,STAR,STRA6,TTR,UGT1A1,UGT1A3,UGT1A7,UGT1A8,UGT1A9
GO:HEPARAN_SULFATE_PROTEOGLYCAN_BIOSYNTHETIC_PROCESS	http://www.broadinstitute.org/gsea/msigdb/cards/GO_HEPARAN_SULFATE_PROTEOGLYCAN_BIOSYNTHETIC_PROCESS	22	0.75597	0.958345	1	1	B3GALT6,B3GAT3,CSGALNACT1,DSE,EXT1,EXT2,EXTL1,EXTL2,EXTL3,GLCE,HS3ST3B1,HS3ST5,HS6ST1,HS6ST2,HS6ST3,NDST1,NDST2,NDST3,NDST4,VANGL2,XYLT1,XYLT2
GO:POSITIVE_REGULATION_OF_CARBOHYDRATE_METABOLIC_PROCESS	http://www.broadinstitute.org/gsea/msigdb/cards/GO_POSITIVE_REGULATION_OF_CARBOHYDRATE_METABOLIC_PROCESS	69	0.75605	0.958345	1	1	ADCYAP1R1,AKT1,AKT2,ARFGEF1,ARNT,ARPP19,BAD,C12orf5,C1QTNF2,CD244,DGAT2,DUSP12,DYRK2,EGF,ENTPD5,EPM2AIP1,FOXO1,GAPDHS,GCG,GCK,GOLGA2,GPD1,GPLD1,HAS2,HIF1A,HMGB1,HNF4A,HRH1,HTR2A,IGF1,IGF2,IL15,INS,INSR,IRS1,IRS2,KAT2A,KAT2B,LHCGR,MAS1,NFKB1,NTSR1,P2RX7,P2RY1,PDGFB,PFKFB1,PFKFB2,PHKG2,PMAIP1,POU1F1,PPARA,PPARGC1A,PPP1R3G,PRKAA1,PRKAA2,PRKCE,PTAFR,PTGER4,PTH,PTH1R,PTPN2,RAMP1,RGN,SLC45A3,SMEK2,SNCA,SORBS1,SRC,WDR5
GO:PHOSPHATIDYLINOSITOL_ACYL_CHAIN_REMODELING	http://www.broadinstitute.org/gsea/msigdb/cards/GO_PHOSPHATIDYLINOSITOL_ACYL_CHAIN_REMODELING	16	0.75648	0.958345	1	1	MBOAT7,PLA2G10,PLA2G12A,PLA2G16,PLA2G1B,PLA2G2A,PLA2G2D,PLA2G2E,PLA2G2F,PLA2G4A,PLA2G4C,PLA2G4D,PLA2G4E,PLA2G4F,PLA2G5,PLBD1
GO:POSITIVE_REGULATION_OF_SYNAPSE_ASSEMBLY	http://www.broadinstitute.org/gsea/msigdb/cards/GO_POSITIVE_REGULATION_OF_SYNAPSE_ASSEMBLY	59	0.7565	0.958345	1	1	ADNP,AGRN,AMIGO1,AMIGO2,AMIGO3,BAI1,BAI2,BAI3,BDNF,BHLHB9,CBLN1,CBLN2,CLSTN1,CLSTN2,CUX2,EEF2K,EFNA5,EPHB1,EPHB2,EPHB3,FLRT1,FLRT2,FLRT3,GHRL,LINGO2,LPHN1,LPHN3,LRRC24,LRRC4B,LRRN1,LRRN3,LRRTM1,LRRTM2,LRRTM3,LRTM1,LRTM2,MECP2,NLGN1,NLGN2,NLGN3,NRXN1,NRXN3,NTRK1,NTRK2,NTRK3,OXT,OXTR,SLITRK1,SLITRK2,SLITRK3,SLITRK4,SLITRK5,SLITRK6,SRPX2,SYNDIG1,THBS2,TPBG,UBE2V2,WNT7A
GO:REGULATION_OF_T_CELL_MIGRATION	http://www.broadinstitute.org/gsea/msigdb/cards/GO_REGULATION_OF_T_CELL_MIGRATION	23	0.75659	0.958345	1	1	ADAM17,ADAM8,AIF1,APOD,CCL20,CCL21,CCL5,CCR2,CXCL10,CXCL12,CXCL13,ECM1,FADD,ITGA4,PYCARD,PYDC1,RIPK3,S100A7,TMEM102,TNFRSF14,TNFSF14,WNT5A,XCL1
GO:MRNA_TRANSCRIPTION	http://www.broadinstitute.org/gsea/msigdb/cards/GO_MRNA_TRANSCRIPTION	19	0.75672	0.958345	1	1	ARNT,ATF4,C5AR1,DDIT3,EEF1D,EREG,FLNA,HIF1A,HIPK3,LMO2,MED1,MYOG,POU5F1,PPARD,SOX17,SOX18,SREBF1,SRF,ZBTB1
GO:REGULATION_OF_CHOLESTEROL_STORAGE	http://www.broadinstitute.org/gsea/msigdb/cards/GO_REGULATION_OF_CHOLESTEROL_STORAGE	13	0.75673	0.958345	1	1	ABCA1,ABCG1,APOB,CD36,EHD1,LPL,MSR1,NR1H2,NR1H3,PPARA,PPARG,SCARB1,SREBF2
REACTOME:IRON_UPTAKE_AND_TRANSPORT	http://www.broadinstitute.org/gsea/msigdb/cards/REACTOME_IRON_UPTAKE_AND_TRANSPORT	34	0.75686	0.958345	1	1	ABCG2,ATP6V0A2,ATP6V0A4,ATP6V0B,ATP6V0C,ATP6V0D1,ATP6V0D2,ATP6V0E1,ATP6V1A,ATP6V1B2,ATP6V1C1,ATP6V1C2,ATP6V1D,ATP6V1E1,ATP6V1E2,ATP6V1F,ATP6V1G1,ATP6V1G2,ATP6V1G3,ATP6V1H,CP,CYBRD1,FLVCR1,FTH1,FTL,HEPH,HMOX1,HMOX2,MCOLN1,SLC40A1,STEAP3,TCIRG1,TF,TFRC
GO:ENDOSOME_LUMEN	http://www.broadinstitute.org/gsea/msigdb/cards/GO_ENDOSOME_LUMEN	25	0.75695	0.958345	1	1	AP4B1,AP4E1,AP4M1,AP4S1,APOB,APP,B2M,CD63,CTSB,CTSH,CTSK,CTSS,INS,JAK2,LNPEP,NAPSA,PGA3,PGA4,PGA5,PRF1,PRLR,RAB32,RAB38,SFTPB,SFTPC
GO:VASCULAR_SMOOTH_MUSCLE_CELL_DIFFERENTIATION	http://www.broadinstitute.org/gsea/msigdb/cards/GO_VASCULAR_SMOOTH_MUSCLE_CELL_DIFFERENTIATION	13	0.75719	0.958345	1	1	ADM,EPC1,GATA6,HES1,HEY2,MESP1,MYOCD,NOTCH1,PITX2,RAMP2,SGCB,SRF,VEGFA
GO:NEGATIVE_REGULATION_OF_AXONOGENESIS	http://www.broadinstitute.org/gsea/msigdb/cards/GO_NEGATIVE_REGULATION_OF_AXONOGENESIS	61	0.75736	0.958345	1	1	ARHGAP4,ARHGDIA,BCL11A,CCR2,CDK5,CDK5R1,DAB1,DCC,EPHA7,EPHB2,FGF13,FSTL4,GDI1,IFRD1,LINGO1,LRP4,MAG,MBP,NGFR,NRP1,NTN1,OMG,PLXNA3,PSEN1,PTEN,PTK2,PTPRO,RHOA,RNF6,RTN4,RTN4R,RUFY3,SEMA3A,SEMA3C,SEMA3D,SEMA3E,SEMA3F,SEMA3G,SEMA4A,SEMA4B,SEMA4C,SEMA4D,SEMA4F,SEMA4G,SEMA5A,SEMA5B,SEMA6A,SEMA6B,SEMA6C,SEMA6D,SEMA7A,SLIT2,SPG20,SPP1,SYNGAP1,THY1,TNR,ULK2,WNT3,WNT3A,WNT5A
GO:REGULATION_OF_MUSCLE_SYSTEM_PROCESS	http://www.broadinstitute.org/gsea/msigdb/cards/GO_REGULATION_OF_MUSCLE_SYSTEM_PROCESS	188	0.75748	0.958345	1	1	ABAT,ACE2,ADA,ADK,ADORA1,ADORA2B,ADRA1A,ADRA1B,ADRA1D,ADRA2A,ADRA2B,ADRA2C,ADRB2,ADRBK1,AGT,AIF1,AKAP1,AKAP13,AKAP6,ANK2,ANXA6,ASPH,ATP1A1,ATP1A2,ATP1B1,ATP2A1,ATP2A2,ATP2B4,BMP10,CACNA1C,CALCRL,CALM1,CALM2,CALM3,CAMK2B,CAMK2D,CAMK2G,CASQ1,CASQ2,CAV1,CAV3,CDK9,CHGA,CHRM1,CHRM2,CHRM3,CHRNA3,CHRNB4,CLIC2,CNN1,CTDP1,CTGF,CTNNA3,CTTN,DAPK3,DDX39B,DMD,DMPK,DOCK4,DOCK5,DSC2,DSG2,DSP,ECE1,EDN1,EDN2,EP300,ERRFI1,F2R,FBXO32,FKBP1B,FLT1,GATA4,GHSR,GLRX3,GSK3A,GSK3B,GSTM2,GSTO1,GUCY1A3,HCN4,HDAC4,HRC,HSP90AA1,HSPB6,IGF1,IGFBP5,IL6ST,ITGA2,JUP,KCNA1,KCNB2,KCNJ2,KCNQ1,KLF4,LMCD1,MLIP,MSTN,MTMR4,MTOR,MTPN,MYBPC3,MYBPH,MYH7,MYL2,MYL3,MYL5,MYL9,MYLK2,MYOCD,MYOG,NKX2-5,NMU,NMUR2,NOL3,NOS1,NOS1AP,NOS3,NPNT,NPPA,NPY2R,NR4A3,OXT,OXTR,P2RX1,P2RX4,PARP1,PAWR,PDE4B,PDE4D,PDE5A,PDE9A,PIK3CG,PIN1,PKP2,PLCE1,PLN,PPARGC1A,PPP1R12B,PPP3CA,PRKACA,PRKCA,PRKG1,PROK2,PTAFR,PTGER3,PTGER4,PTGS1,PTGS2,RGS2,RNF207,RPS6KB1,RYR2,SCN10A,SCN5A,SEPN1,SLC8A1,SLC8A3,SLC9A1,SLN,SMAD7,SOD1,SPHK1,SRF,SRI,SRL,SSTR2,STC1,SUMO1,TACR1,TACR2,TACR3,TBXA2R,TNNC1,TNNC2,TNNI1,TNNI2,TNNI3,TNNI3K,TNNT1,TNNT2,TNNT3,TPM1,TRIM63,TRPC3,TRPM4,UCN,ZC3H12A
GO:CELLULAR_RESPONSE_TO_LITHIUM_ION	http://www.broadinstitute.org/gsea/msigdb/cards/GO_CELLULAR_RESPONSE_TO_LITHIUM_ION	17	0.7575	0.958345	1	1	CALR,CDH1,CDKN1B,CEBPA,CTNNB1,FABP4,FAS,GSK3B,ID2,LIG4,MYOG,NFATC4,NTS,SHH,SLC18A1,TPH2,XRCC4
GO:METALLOCARBOXYPEPTIDASE_ACTIVITY	http://www.broadinstitute.org/gsea/msigdb/cards/GO_METALLOCARBOXYPEPTIDASE_ACTIVITY	25	0.7576	0.958345	1	1	ACE2,AEBP1,AGBL1,AGBL2,AGBL3,AGBL4,AGBL5,AGTPBP1,CPA2,CPA3,CPA4,CPA5,CPA6,CPB1,CPB2,CPD,CPE,CPM,CPN1,CPO,CPXM1,CPXM2,CPZ,FOLH1,PEPD
GO:AMIDE_BINDING	http://www.broadinstitute.org/gsea/msigdb/cards/GO_AMIDE_BINDING	248	0.75763	0.958345	1	1	ACHE,ACVR1,ADCYAP1R1,ADNP,AGTR2,ANG,ANPEP,ANXA5,AP2B1,AP2M1,APBA1,APBA2,APBA3,APBB1,APBB2,APBB3,APOA1,APOE,AVPR1A,AVPR2,AZGP1,BACE1,BACE2,BCHE,BDKRB1,BRAP,BRE,C2CD2L,C9orf3,CABP1,CALCR,CALR,CD1A,CD1B,CD1C,CD1D,CD1E,CD209,CD74,CHRNA7,CLEC4M,CLIP3,CLSTN1,CLTA,CLTB,CMA1,COL25A1,COL4A3BP,CRHBP,CRHR2,CSNK1D,CSNK1G1,CSNK1G2,CST3,CTSB,DHCR24,DHFR,DLD,DLGAP3,ECE1,EDNRB,ENPEP,ERAP1,ERAP2,ERCC3,FASN,FBXO2,FCGRT,FNTB,FOLH1,FOLR1,FOLR2,FOLR3,FOLR4,FTCD,FURIN,FZD5,GALR1,GALR2,GALR3,GCGR,GHR,GHRHR,GHSR,GIPR,GLTPD1,GNMT,GNRHR,GPR1,GPR149,GPR22,GPR37,GPR37L1,GPRASP2,GSS,GSTM1,GSTM2,GSTM3,GSTM4,GSTP1,HCRTR1,HCRTR2,HFE,HLA-A,HLA-B,HLA-C,HLA-DPA1,HLA-DPB1,HLA-DQA1,HLA-DQB1,HLA-DRA,HLA-DRB1,HLA-E,HLA-F,HLA-G,HLCS,HSD17B10,IDE,IGF1R,INHBA,INSR,IPO13,IPO4,IPO5,ITGB1,ITM2A,ITM2B,ITM2C,KCNIP2,KCNJ1,KDELR1,KDELR2,KDELR3,KIAA1199,KISS1R,KPNA1,KPNA3,KPNA4,KPNA5,KPNA6,KPNA7,KPNB1,LANCL1,LDLRAD3,LDLRAP1,LNPEP,LTA4H,LTC4S,MAML1,MAPK8IP2,MAS1,MC3R,MC4R,MCCC1,MGST1,MME,MR1,MRGPRX2,MTHFS,NFKBIA,NGFR,NKTR,NLN,NMUR2,NOD2,NPBWR1,NPBWR2,NPEPPS,NPFFR1,NPFFR2,NPR1,NPR2,NPR3,NR1H4,NUP153,NUP98,NUPL1,OGT,OPRD1,OPRK1,OPRL1,OPRM1,OXTR,PC,PCCA,PCSK5,PEX19,PEX5L,PEX7,PGGT1B,PIK3R1,PLEKHA8,PLOD1,PPIA,PPIB,PPIC,PPID,PPIE,PPIF,PPIG,PPIH,PRLR,PTGES,PTGES2,PTH1R,QRFPR,RANBP6,RNPEP,RNPEPL1,RPS6KB1,RPS6KB2,RXFP2,SARDH,SLC19A1,SLC40A1,SLC7A5,SLC7A8,SLC7A9,SORL1,SRD5A1,SRP14,SRP54,SRP68,SSTR1,SSTR2,SSTR3,SSTR4,SSTR5,TAP1,TAPBP,TGFB2,THOP1,TIMM22,TLR1,TLR2,TLR6,TM2D1,TMEM158,TNPO1,TNPO2,TNPO3,TOMM20,TOMM20L,TPP1,TPP2,TRHDE,TUBB3,TYMS
PID:FANCONI_PATHWAY	http://www.broadinstitute.org/gsea/msigdb/cards/PID_FANCONI_PATHWAY	45	0.7577	0.958345	1	1	APITD1,ATM,ATR,ATRIP,BLM,BRCA1,BRCA2,BRIP1,C17orf70,C19orf40,CHEK1,FAN1,FANCA,FANCB,FANCC,FANCD2,FANCE,FANCF,FANCG,FANCI,FANCL,FANCM,FBXW11,H2AFX,HES1,HUS1,MRE11A,NBN,PALB2,RAD1,RAD17,RAD50,RAD9A,RFC3,RFC4,RFC5,RMI1,RPA1,RPA2,TOP3A,TOPBP1,UBE2T,USP1,WDR48,XRCC3
GO:SUMO_TRANSFERASE_ACTIVITY	http://www.broadinstitute.org/gsea/msigdb/cards/GO_SUMO_TRANSFERASE_ACTIVITY	14	0.75778	0.958345	1	1	CBX4,CDKN2A,HDAC7,KIAA1586,MDM2,MUL1,NSMCE2,PIAS1,PIAS2,PIAS4,RANBP2,TOPORS,UBE2I,ZNF451
GO:OXIDOREDUCTASE_ACTIVITY_ACTING_ON_THE_CH_NH2_GROUP_OF_DONORS_OXYGEN_AS_ACCEPTOR	http://www.broadinstitute.org/gsea/msigdb/cards/GO_OXIDOREDUCTASE_ACTIVITY_ACTING_ON_THE_CH_NH2_GROUP_OF_DONORS_OXYGEN_AS_ACCEPTOR	14	0.75789	0.958345	1	1	AOC2,AOC3,DAO,DDO,IL4I1,LOX,LOXL1,LOXL2,LOXL3,LOXL4,MAOA,MAOB,PNPO,VCAM1
GO:POSITIVE_REGULATION_OF_G_PROTEIN_COUPLED_RECEPTOR_PROTEIN_SIGNALING_PATHWAY	http://www.broadinstitute.org/gsea/msigdb/cards/GO_POSITIVE_REGULATION_OF_G_PROTEIN_COUPLED_RECEPTOR_PROTEIN_SIGNALING_PATHWAY	23	0.75791	0.958345	1	1	ACPP,ARRDC3,C3,CAV2,CHGA,CNTN2,DRD2,DRD3,ECE1,F2,GPR27,GSK3A,KLK14,KLK5,KLK6,LRRK2,NOS1,PDE6G,PDE6H,PHB,PRMT5,TMOD2,UBQLN2
REACTOME:TRANSPORT_OF_GLUCOSE_AND_OTHER_SUGARS_BILE_SALTS_AND_ORGANIC_ACIDS_METAL_IONS_AND_AMINE_COMPOUNDS	http://www.broadinstitute.org/gsea/msigdb/cards/REACTOME_TRANSPORT_OF_GLUCOSE_AND_OTHER_SUGARS_BILE_SALTS_AND_ORGANIC_ACIDS_METAL_IONS_AND_AMINE_COMPOUNDS	86	0.75813	0.958457	1	1	CP,HEPH,RHAG,RHCG,SLC10A6,SLC11A1,SLC13A1,SLC13A3,SLC13A5,SLC14A1,SLC14A2,SLC16A1,SLC16A3,SLC16A7,SLC16A8,SLC18A1,SLC18A2,SLC22A1,SLC22A11,SLC22A12,SLC22A15,SLC22A16,SLC22A18,SLC22A2,SLC22A3,SLC22A4,SLC22A5,SLC22A6,SLC22A7,SLC22A8,SLC2A1,SLC2A10,SLC2A11,SLC2A12,SLC2A13,SLC2A2,SLC2A4,SLC2A5,SLC2A6,SLC2A7,SLC2A8,SLC2A9,SLC30A1,SLC30A2,SLC30A3,SLC30A5,SLC30A7,SLC30A8,SLC31A1,SLC39A1,SLC39A10,SLC39A2,SLC39A3,SLC39A4,SLC39A5,SLC39A6,SLC39A7,SLC39A8,SLC40A1,SLC41A1,SLC41A2,SLC44A1,SLC44A2,SLC44A3,SLC44A4,SLC44A5,SLC47A1,SLC47A2,SLC5A1,SLC5A11,SLC5A2,SLC5A3,SLC5A7,SLC6A1,SLC6A11,SLC6A12,SLC6A14,SLC6A15,SLC6A18,SLC6A19,SLC6A20,SLC6A3,SLC6A5,SLC6A6,SLC6A7,SLC6A9
GO:NEGATIVE_REGULATION_OF_CELLULAR_RESPONSE_TO_TRANSFORMING_GROWTH_FACTOR_BETA_STIMULUS	http://www.broadinstitute.org/gsea/msigdb/cards/GO_NEGATIVE_REGULATION_OF_CELLULAR_RESPONSE_TO_TRANSFORMING_GROWTH_FACTOR_BETA_STIMULUS;GO:NEGATIVE_REGULATION_OF_TRANSFORMING_GROWTH_FACTOR_BETA_RECEPTOR_SIGNALING_PATHWAY;http://www.broadinstitute.org/gsea/msigdb/cards/GO_NEGATIVE_REGULATION_OF_TRANSFORMING_GROWTH_FACTOR_BETA_RECEPTOR_SIGNALING_PATHWAY	65	0.75833	0.958545	1	1	ADAM17,ADAMTSL2,ASPN,BAMBI,BCL9L,CAV1,CAV2,CD109,CHST11,CIDEA,DAND5,DNM2,EID2,ENG,FAM89B,FBN1,FBN2,GLG1,HSPA5,HTRA1,HTRA3,HTRA4,LEMD3,LTBP1,MECOM,MTMR4,NKX2-1,ONECUT1,ONECUT2,PBLD,PDPK1,PEG10,PIN1,PMEPA1,PPM1A,PRDM16,RASL11B,RPS27A,SIRT1,SKI,SKIL,SKOR1,SKOR2,SMAD2,SMAD3,SMAD6,SMAD7,SMURF1,SMURF2,SNX25,SNX6,STRAP,STUB1,TGFB1,TGFB1I1,TGFB3,TGFBR1,TGFBR2,TGFBR3,UBA52,UBB,UBC,VASN,WNT1,ZNF451
GO:G_PROTEIN_COUPLED_RECEPTOR_SIGNALING_PATHWAY	http://www.broadinstitute.org/gsea/msigdb/cards/GO_G_PROTEIN_COUPLED_RECEPTOR_SIGNALING_PATHWAY	1065	0.75861	0.958601	1	1	ABCA1,ACTN2,ADAM17,ADCY1,ADCY2,ADCY3,ADCY4,ADCY5,ADCY6,ADCY7,ADCY8,ADCY9,ADCYAP1,ADCYAP1R1,ADIPOR1,ADIPOR2,ADM2,ADORA1,ADORA2A,ADORA2B,ADORA3,ADRA1A,ADRA1B,ADRA1D,ADRA2A,ADRA2B,ADRA2C,ADRB1,ADRB2,ADRB3,ADRBK1,AGRN,AGRP,AGT,AGTR1,AGTR2,AGTRAP,AHCYL1,AKAP12,AKAP13,AKT1,ANO1,ANXA1,APLNR,APLP1,APLP2,APOA1,APOC3,APOE,AREG,ARHGEF11,ARHGEF12,ARRB1,ARRB2,ATF4,AVPR1A,AVPR2,AZU1,BAI1,BAI2,BAI3,BAIAP3,BCAR1,BDKRB1,BDKRB2,BHLHA15,BRS3,C3,C5,C5AR1,CA2,CACNA1A,CACNA1D,CACNB4,CALCR,CALCRL,CALM1,CALM2,CALM3,CALY,CAMK2A,CARTPT,CASR,CAV1,CCK,CCKAR,CCKBR,CCL1,CCL11,CCL13,CCL14,CCL15,CCL16,CCL18,CCL19,CCL2,CCL20,CCL21,CCL23,CCL25,CCL3,CCL4,CCL5,CCL7,CCL8,CCR1,CCR10,CCR2,CCR3,CCR4,CCR5,CCR6,CCR7,CCR8,CCR9,CCRL2,CD3E,CD97,CDK5R1,CELSR1,CELSR2,CELSR3,CENPI,CHGA,CHRM1,CHRM2,CHRM3,CHRM4,CHRM5,CISH,CMKLR1,CNGA1,CNGB1,CNR1,CNR2,CORT,CPE,CRCP,CRHR1,CRHR2,CX3CR1,CXCL1,CXCL10,CXCL11,CXCL12,CXCL13,CXCL2,CXCL3,CXCL5,CXCL6,CXCL9,CXCR1,CXCR2,CXCR3,CXCR4,CXCR5,CXCR6,CYSLTR1,CYSLTR2,DAGLA,DARC,DEFB1,DGKA,DGKB,DGKD,DGKE,DGKG,DGKH,DGKI,DGKQ,DGKZ,DRD1,DRD2,DRD3,DRD4,DRD5,ECEL1,EDN1,EDNRA,EDNRB,ELTD1,EMR1,EMR2,EMR3,ENPP2,ENTPD2,EREG,ESR1,EZR,F2R,F2RL1,F2RL2,F2RL3,FCN1,FFAR1,FFAR2,FFAR3,FLNA,FPR1,FPR2,FPR3,FRS2,FRZB,FSHB,FSHR,FZD1,FZD10,FZD2,FZD3,FZD4,FZD5,FZD6,FZD7,FZD8,GABBR1,GABBR2,GABRA1,GABRA2,GABRA3,GABRA4,GABRA5,GABRA6,GABRB2,GABRE,GABRG1,GABRG2,GABRG3,GABRR1,GABRR2,GAL,GALP,GALR1,GALR2,GALR3,GAP43,GAST,GCG,GCGR,GHRH,GHRHR,GHRL,GHSR,GIPC1,GIPR,GLP1R,GLP2R,GLRA1,GLRA2,GLRA3,GLRA4,GLRB,GNA11,GNA12,GNA13,GNA14,GNA15,GNAI1,GNAI2,GNAI3,GNAL,GNAQ,GNAS,GNAT1,GNAT2,GNAT3,GNAZ,GNB1,GNB1L,GNB2,GNB5,GNG10,GNG11,GNG12,GNG13,GNG2,GNG3,GNG4,GNG5,GNG7,GNG8,GNGT1,GNGT2,GNRHR,GP1BA,GPBAR1,GPR1,GPR101,GPR110,GPR111,GPR112,GPR113,GPR115,GPR116,GPR119,GPR12,GPR123,GPR124,GPR125,GPR126,GPR128,GPR132,GPR133,GPR135,GPR139,GPR141,GPR142,GPR143,GPR144,GPR146,GPR148,GPR149,GPR15,GPR150,GPR151,GPR152,GPR153,GPR156,GPR157,GPR158,GPR160,GPR161,GPR162,GPR17,GPR171,GPR173,GPR174,GPR176,GPR179,GPR18,GPR180,GPR182,GPR183,GPR19,GPR20,GPR21,GPR22,GPR25,GPR26,GPR27,GPR3,GPR31,GPR32,GPR34,GPR35,GPR37,GPR37L1,GPR39,GPR4,GPR42,GPR45,GPR50,GPR52,GPR55,GPR6,GPR61,GPR62,GPR63,GPR64,GPR65,GPR68,GPR75,GPR78,GPR82,GPR83,GPR84,GPR85,GPR87,GPR88,GPR98,GPRC5A,GPRC5B,GPRC5C,GPRC5D,GPRC6A,GPSM2,GRIK3,GRK1,GRK5,GRM1,GRM2,GRM3,GRM4,GRM5,GRM6,GRM7,GRM8,GRP,GRPR,GSK3A,GSK3B,HCAR1,HCAR2,HCAR3,HCRT,HCRTR1,HCRTR2,HOMER1,HOMER2,HOMER3,HPGD,HRH1,HRH2,HRH3,HRH4,HTR1A,HTR1B,HTR1D,HTR1E,HTR1F,HTR2A,HTR2B,HTR2C,HTR3A,HTR3B,HTR3C,HTR3D,HTR3E,HTR4,HTR5A,HTR6,HTR7,IGF2R,IL2,IL8,INPP5K,INS,INSL3,INSR,IQGAP2,ITPR3,JAK2,KCNK2,KISS1,KISS1R,KLF16,LANCL1,LGR4,LGR5,LGR6,LHCGR,LPAR1,LPAR2,LPAR3,LPAR4,LPAR5,LPAR6,LPHN1,LPHN2,LPHN3,LRP1,LTB4R,LTB4R2,MAS1,MAS1L,MC1R,MC2R,MC3R,MC4R,MC5R,MCHR1,MCHR2,MLN,MLNR,MRGPRD,MRGPRE,MRGPRF,MRGPRG,MRGPRX1,MRGPRX2,MRGPRX3,MRGPRX4,MTNR1A,MTNR1B,NLRP6,NMB,NMBR,NMS,NMU,NMUR1,NMUR2,NPB,NPBWR1,NPBWR2,NPFF,NPFFR1,NPFFR2,NPPA,NPR1,NPR3,NPS,NPSR1,NPVF,NPW,NPY,NPY1R,NPY2R,NPY5R,NTSR1,NTSR2,NXPH2,NXPH3,NXPH4,OGFR,OPN1LW,OPN1SW,OPN3,OPN4,OPN5,OPRD1,OPRK1,OPRL1,OPRM1,OR10A2,OR10A3,OR10A4,OR10A5,OR10A6,OR10A7,OR10AD1,OR10AG1,OR10C1,OR10D3,OR10G2,OR10G3,OR10G4,OR10G6,OR10G7,OR10G8,OR10G9,OR10H1,OR10H2,OR10H3,OR10H4,OR10H5,OR10J1,OR10J3,OR10J5,OR10K1,OR10K2,OR10P1,OR10Q1,OR10R2,OR10S1,OR10T2,OR10V1,OR10W1,OR10X1,OR10Z1,OR11A1,OR11G2,OR11H4,OR11H6,OR11L1,OR12D2,OR12D3,OR13A1,OR13C2,OR13C3,OR13C4,OR13C5,OR13C8,OR13C9,OR13D1,OR13F1,OR13G1,OR13H1,OR13J1,OR14A16,OR14A2,OR14C36,OR14I1,OR14J1,OR1A1,OR1A2,OR1B1,OR1C1,OR1D2,OR1D5,OR1E1,OR1E2,OR1F1,OR1G1,OR1I1,OR1J1,OR1J2,OR1J4,OR1K1,OR1L1,OR1L3,OR1L4,OR1L6,OR1L8,OR1M1,OR1N1,OR1N2,OR1Q1,OR1S1,OR1S2,OR2A12,OR2A14,OR2A2,OR2A25,OR2A4,OR2A5,OR2AE1,OR2AG1,OR2AG2,OR2AJ1,OR2AK2,OR2AP1,OR2AT4,OR2B11,OR2B2,OR2B3,OR2B6,OR2C1,OR2C3,OR2D2,OR2D3,OR2F1,OR2F2,OR2G2,OR2G3,OR2G6,OR2H1,OR2H2,OR2J1,OR2J2,OR2J3,OR2K2,OR2L13,OR2L2,OR2L3,OR2L5,OR2L8,OR2M2,OR2M3,OR2M4,OR2M5,OR2M7,OR2S2,OR2T1,OR2T11,OR2T12,OR2T2,OR2T27,OR2T3,OR2T33,OR2T35,OR2T4,OR2T5,OR2T6,OR2T7,OR2T8,OR2V1,OR2V2,OR2W1,OR2W3,OR2Y1,OR3A1,OR3A2,OR3A3,OR4A15,OR4A16,OR4A47,OR4B1,OR4C11,OR4C15,OR4C16,OR4C3,OR4C5,OR4C6,OR4D1,OR4D10,OR4D11,OR4D2,OR4D5,OR4D6,OR4D9,OR4E2,OR4F15,OR4F6,OR4K1,OR4K13,OR4K14,OR4K15,OR4K17,OR4K2,OR4K5,OR4L1,OR4N5,OR4S1,OR4X1,OR4X2,OR51A2,OR51A4,OR51A7,OR51B2,OR51B4,OR51B5,OR51B6,OR51D1,OR51E1,OR51E2,OR51F1,OR51F2,OR51G1,OR51G2,OR51H1P,OR51I1,OR51I2,OR51J1,OR51L1,OR51M1,OR51Q1,OR51S1,OR51T1,OR51V1,OR52A1,OR52A5,OR52B2,OR52B4,OR52B6,OR52D1,OR52E2,OR52E4,OR52E6,OR52E8,OR52H1,OR52I1,OR52I2,OR52J3,OR52K1,OR52K2,OR52L1,OR52M1,OR52N1,OR52N2,OR52N4,OR52N5,OR52R1,OR52W1,OR56A1,OR56A3,OR56A4,OR56B1,OR56B4,OR5A1,OR5A2,OR5AC2,OR5AK2,OR5AN1,OR5AP2,OR5AR1,OR5AS1,OR5AU1,OR5B12,OR5B17,OR5B2,OR5B21,OR5B3,OR5C1,OR5D13,OR5D14,OR5D16,OR5D18,OR5F1,OR5H1,OR5H14,OR5H15,OR5H2,OR5H6,OR5I1,OR5J2,OR5K1,OR5K2,OR5K3,OR5K4,OR5L1,OR5L2,OR5M1,OR5M10,OR5M11,OR5M3,OR5M8,OR5M9,OR5P2,OR5P3,OR5R1,OR5T1,OR5T2,OR5T3,OR5V1,OR5W2,OR6A2,OR6B1,OR6B2,OR6B3,OR6C1,OR6C2,OR6C3,OR6C4,OR6C6,OR6C65,OR6C68,OR6C70,OR6C74,OR6C75,OR6C76,OR6F1,OR6J1,OR6K2,OR6K3,OR6K6,OR6M1,OR6N1,OR6N2,OR6P1,OR6Q1,OR6S1,OR6T1,OR6V1,OR6X1,OR6Y1,OR7A10,OR7A17,OR7A5,OR7C1,OR7C2,OR7D2,OR7D4,OR7E24,OR7G1,OR7G2,OR7G3,OR8A1,OR8B12,OR8B2,OR8B3,OR8B4,OR8B8,OR8D1,OR8D2,OR8D4,OR8G5,OR8H1,OR8H2,OR8H3,OR8I2,OR8J1,OR8J3,OR8K1,OR8K3,OR8K5,OR8S1,OR8U1,OR9A2,OR9G1,OR9G4,OR9I1,OR9K2,OR9Q1,OR9Q2,OXER1,OXGR1,OXTR,P2RY1,P2RY10,P2RY11,P2RY12,P2RY13,P2RY14,P2RY2,P2RY4,P2RY6,PARD3,PAX8,PCSK1N,PDC,PDE4D,PDE6A,PDE6B,PDE6G,PDGFRB,PDGFRL,PDYN,PENK,PF4,PF4V1,PICK1,PIK3CB,PIK3CG,PIK3R5,PIK3R6,PLCB1,PLCB3,PLCE1,PLCL1,PLCL2,PLEK,PLN,PMCH,PNOC,POMC,PPAP2A,PPARG,PPBP,PPY,PREX1,PREX2,PRKACB,PRKD3,PRLH,PRLHR,PROK2,PROKR1,PROKR2,PSAP,PSAPL1,PTAFR,PTGDR,PTGER1,PTGER2,PTGER3,PTGER4,PTGFR,PTGIR,PTH,PTH1R,PTH2,PTH2R,PTHLH,PYY,QRFP,QRFPR,RAC1,RAC2,RAMP1,RAMP2,RAMP3,RAPGEF2,RAPGEF4,RAPGEFL1,RASD1,RDH11,RGR,RGS1,RGS10,RGS11,RGS13,RGS16,RGS18,RGS19,RGS6,RGS7,RGS7BP,RGS8,RGS9,RHO,RIC8A,RORB,RRH,RS1,RXFP1,RXFP2,RXFP3,RXFP4,S1PR1,S1PR2,S1PR3,S1PR4,S1PR5,SAG,SCG5,SCTR,SFRP1,SFRP2,SFRP4,SFRP5,SIGMAR1,SLC26A6,SLC9A3R1,SMO,SORCS1,SORCS2,SORCS3,SORT1,SPHK1,SPHK2,SPNS1,SPNS2,SPNS3,SRC,SST,SSTR1,SSTR2,SSTR3,SSTR4,SSTR5,SUCNR1,TAAR1,TAAR2,TAAR5,TAAR6,TAAR8,TAC1,TAC3,TAC4,TACR1,TACR2,TACR3,TAPT1,TAS1R1,TAS1R2,TAS1R3,TAS2R1,TAS2R10,TAS2R13,TAS2R14,TAS2R16,TAS2R19,TAS2R20,TAS2R3,TAS2R30,TAS2R31,TAS2R39,TAS2R4,TAS2R40,TAS2R41,TAS2R42,TAS2R43,TAS2R46,TAS2R5,TAS2R50,TAS2R60,TAS2R7,TAS2R8,TAS2R9,TBXA2R,TGM2,TM2D1,TMEM145,TPRA1,TRHR,TRPM1,TSHB,TSHR,TULP3,UCN,UCN2,UTS2R,VAV1,VIP,VIPR1,VIPR2,VN1R1,VN1R2,VN1R4,WASF2,XCL1,XCL2,XCR1,XPR1,ZACN,ZNF219
GO:THALAMUS_DEVELOPMENT	http://www.broadinstitute.org/gsea/msigdb/cards/GO_THALAMUS_DEVELOPMENT	14	0.75874	0.958601	1	1	CHRNB2,CNTNAP2,FOXB1,GBX2,LRP6,OGDH,OLIG2,PTN,SHH,SLC6A4,SMO,SRD5A1,TAL2,UQCRQ
GO:HYDROLASE_ACTIVITY_HYDROLYZING_O_GLYCOSYL_COMPOUNDS	http://www.broadinstitute.org/gsea/msigdb/cards/GO_HYDROLASE_ACTIVITY_HYDROLYZING_O_GLYCOSYL_COMPOUNDS	92	0.75891	0.958601	1	1	ABHD10,ACER1,ACER2,ACER3,ADPRHL2,AGL,AMY1C,AMY2A,AMY2B,CD44,CHI3L1,CHI3L2,CHIA,CHID1,CHIT1,CTBS,CTSA,EDEM1,EDEM2,EDEM3,ENGASE,FUCA1,FUCA2,GAA,GALC,GANAB,GANC,GBA,GBA2,GBE1,GLA,GLB1,GLB1L,GLB1L2,GLB1L3,GM2A,GNE,GUSB,HEXA,HEXB,HEXDC,HPSE,HPSE2,HYAL1,HYAL2,HYAL3,HYAL4,IDUA,KIAA1161,KIAA1199,KIAA2018,KL,KLB,LCT,LCTL,LYG1,LYG2,LYZ,LYZL1,LYZL2,LYZL4,LYZL6,MAN1A1,MAN1A2,MAN1B1,MAN1C1,MAN2A1,MAN2A2,MAN2B1,MAN2B2,MAN2C1,MANBA,MANEA,MGAM,MGEA5,MOGS,NAGA,NAGLU,NAGPA,NEU1,NEU2,NEU3,NEU4,OTOG,OTOGL,OVGP1,PARG,SI,SPACA3,SPACA5,SPACA5B,SPAM1
REACTOME:A_TETRASACCHARIDE_LINKER_SEQUENCE_IS_REQUIRED_FOR_GAG_SYNTHESIS	http://www.broadinstitute.org/gsea/msigdb/cards/REACTOME_A_TETRASACCHARIDE_LINKER_SEQUENCE_IS_REQUIRED_FOR_GAG_SYNTHESIS	25	0.75898	0.958601	1	1	AGRN,B3GALT6,B3GAT1,B3GAT2,B3GAT3,B4GALT7,BCAN,BGN,CSPG4,DCN,GPC1,GPC2,GPC3,GPC4,GPC5,GPC6,GXYLT1,GXYLT2,HSPG2,NCAN,SDC1,SDC2,SDC3,SDC4,VCAN
GO:CIRCADIAN_REGULATION_OF_GENE_EXPRESSION	http://www.broadinstitute.org/gsea/msigdb/cards/GO_CIRCADIAN_REGULATION_OF_GENE_EXPRESSION	54	0.75916	0.958601	1	1	ADK,AHR,ARNTL,ATF4,BHLHE40,BHLHE41,CARTPT,CCRN4L,CLOCK,CREM,CRY1,CRY2,CSNK1D,CSNK1E,DRD2,DRD3,GFPT1,HDAC1,HDAC2,HNF1B,HNRNPU,ID2,KDM5A,LGR4,MAGED1,MC3R,MYBBP1A,NAMPT,NCOA2,NGFR,NPAS2,NR1D1,NRIP1,OGT,PER1,PER2,PER3,PML,PPARA,PPARGC1A,PPP1CA,PPP1CB,PPP1CC,PRKCDBP,PRMT5,RAI1,RBM4B,RELB,RORA,RORC,SIRT1,TOP1,USP2,ZFHX3
GO:DAMAGED_DNA_BINDING	http://www.broadinstitute.org/gsea/msigdb/cards/GO_DAMAGED_DNA_BINDING	62	0.75916	0.958601	1	1	APEX1,APTX,BRCA1,CREBBP,CRY2,CUL4B,DCLRE1A,DCLRE1B,DCLRE1C,DDB1,DDB2,EP300,ERCC1,ERCC3,ERCC4,FANCG,FEN1,GTF2H3,H2AFX,HMGB1,HMGB2,MGMT,MPG,MSH2,MSH3,MSH4,MSH5,MSH6,NBN,NEIL1,NEIL2,NEIL3,OGG1,PCNA,PNKP,POLB,POLD1,POLH,POLI,POLK,POLQ,RAD1,RAD18,RAD23A,RAD23B,RBBP8,REV1,RPA1,RPA2,RPA3,RPS3,RUVBL2,TDG,TP53,TP63,TP73,UNG,XPA,XPC,XRCC1,XRCC5,XRCC6
PID:IL2_STAT5_PATHWAY	http://www.broadinstitute.org/gsea/msigdb/cards/PID_IL2_STAT5_PATHWAY	30	0.75964	0.958719	1	1	BCL2,BCL2L1,CCNA2,CCND2,CCND3,CDK6,ELF1,FASLG,FOXP3,GAB2,GRB2,IL2,IL2RA,IL2RB,IL2RG,IL4,JAK1,JAK3,LCK,LTA,MYC,PIK3CA,PIK3R1,PRF1,PTPN11,SHC1,SOS1,SP1,STAT5A,STAT5B
GO:POSITIVE_REGULATION_OF_INSULIN_SECRETION	http://www.broadinstitute.org/gsea/msigdb/cards/GO_POSITIVE_REGULATION_OF_INSULIN_SECRETION	61	0.75967	0.958719	1	1	AACS,ABAT,ANO1,ARRB1,BAD,BLK,C2CD2L,CAPN10,CD38,CFTR,CRH,DOC2B,FAM132A,FFAR1,GCG,GCK,GHRL,GIP,GIPR,GJA1,GLUD1,GLUL,GPLD1,GPR27,GPR68,HIF1A,HLA-DRB1,IRS2,ISL1,JAK2,MCU,MYRIP,NCOA6,NKX6-1,NLGN2,NNAT,NR0B2,OXCT1,PDX1,PFKFB2,PFKM,PHPT1,PLA2G6,PPARD,PPP3CB,PRKCE,PSMD9,RBP4,RFX6,SERP1,SLC30A8,SOX4,SRI,STX4,TARDBP,TCF7L2,TMEM27,TRH,TRPM2,TRPM4,VSNL1
GO:ADIPOSE_TISSUE_DEVELOPMENT	http://www.broadinstitute.org/gsea/msigdb/cards/GO_ADIPOSE_TISSUE_DEVELOPMENT	31	0.75979	0.958719	1	1	AACS,ACAT1,ARID5B,ARRDC3,ATF2,BBS4,BDH1,CSF1,DGAT2,DYRK1B,EBF2,FTO,HMGCS2,ID2,LEP,LRP5,NAMPT,OXCT1,PAXIP1,PIK3CA,PPARD,PPARGC1A,RORC,SH3PXD2B,SLC25A25,SOX8,SPG20,TBL1XR1,UMODL1,XBP1,ZNF516
REACTOME:TRAF6_MEDIATED_IRF7_ACTIVATION	http://www.broadinstitute.org/gsea/msigdb/cards/REACTOME_TRAF6_MEDIATED_IRF7_ACTIVATION	29	0.75985	0.958719	1	1	CREBBP,DDX58,EP300,IFIH1,IFNA1,IFNA10,IFNA14,IFNA16,IFNA17,IFNA2,IFNA21,IFNA4,IFNA5,IFNA6,IFNA7,IFNA8,IFNB1,IRF1,IRF2,IRF3,IRF7,MAVS,RNF135,SIKE1,TANK,TBK1,TRAF2,TRAF6,TRIM25
GO:PHOSPHATIDYLCHOLINE_METABOLIC_PROCESS	http://www.broadinstitute.org/gsea/msigdb/cards/GO_PHOSPHATIDYLCHOLINE_METABOLIC_PROCESS	60	0.76005	0.958719	1	1	ABHD3,ACHE,AGPAT6,APOA1,APOA2,APOA4,APOA5,CDS1,CEPT1,CHAT,CHKA,CHKB,CHPT1,DBI,ENPP2,FABP5,FGF7,GPLD1,LCAT,LPCAT1,LPCAT4,LPIN1,LPIN2,LPIN3,MBOAT1,MBOAT2,MECP2,PCYT1A,PCYT1B,PEMT,PHOSPHO1,PLA2G10,PLA2G12A,PLA2G15,PLA2G16,PLA2G1B,PLA2G2A,PLA2G2D,PLA2G2E,PLA2G2F,PLA2G3,PLA2G4A,PLA2G4B,PLA2G4C,PLA2G4D,PLA2G4E,PLA2G4F,PLA2G5,PLA2G6,PLB1,PLBD1,PNPLA6,PNPLA8,PON1,SLC27A1,SLC44A1,SLC44A2,SLC44A3,SLC44A4,SLC44A5
GO:POSITIVE_REGULATION_OF_PATHWAY_RESTRICTED_SMAD_PROTEIN_PHOSPHORYLATION	http://www.broadinstitute.org/gsea/msigdb/cards/GO_POSITIVE_REGULATION_OF_PATHWAY_RESTRICTED_SMAD_PROTEIN_PHOSPHORYLATION	45	0.76013	0.958719	1	1	ACVR1,ACVR1B,ACVR2A,ACVRL1,BMP1,BMP10,BMP15,BMP2,BMP3,BMP4,BMP5,BMP6,BMP7,BMP8A,BMP8B,BMPR1A,BMPR2,CSNK2B,DAB2,ENG,GDF1,GDF11,GDF15,GDF5,GDF6,GDF7,GDF9,HFE,INHA,INHBA,INHBB,INHBC,INHBE,LEFTY1,LEFTY2,MSTN,NODAL,RBPMS,SDCBP,SMAD4,TGFB1,TGFB2,TGFB3,TGFBR1,TTK
PID:PI3KCI_AKT_PATHWAY	http://www.broadinstitute.org/gsea/msigdb/cards/PID_PI3KCI_AKT_PATHWAY	35	0.76018	0.958719	1	1	AKT1,AKT2,AKT3,BAD,BCL2L1,CASP9,CDKN1A,CDKN1B,CHUK,FOXO1,FOXO3,FOXO4,GSK3A,GSK3B,HSP90AA1,KPNA1,MAP3K5,MAPKAP1,MLST8,MTOR,PDPK1,PRKACA,PRKDC,RAF1,RICTOR,SFN,SLC2A4,SRC,TBC1D4,YWHAB,YWHAE,YWHAG,YWHAH,YWHAQ,YWHAZ
GO:POSITIVE_REGULATION_OF_MITOTIC_CELL_CYCLE	http://www.broadinstitute.org/gsea/msigdb/cards/GO_POSITIVE_REGULATION_OF_MITOTIC_CELL_CYCLE	120	0.7603	0.958719	1	1	ABL1,AIF1,ANAPC10,ANAPC11,ANKRD17,ANKRD32,ANXA1,APEX1,APP,ASNS,AURKA,BECN1,BIRC5,BRCA2,BRD4,BTC,CCNB1,CCND1,CD28,CDC25B,CDC45,CDC6,CDC7,CDCA5,CDK1,CDK10,CDK4,CREBBP,CUL3,CUL4A,CUL4B,CYP1A1,DBF4B,DDX3X,DLGAP5,DMRT1,DRD3,DUSP3,DYNC1LI1,EDN1,EDN3,EGF,EIF4E,EIF4EBP1,EPGN,EREG,ESPL1,FAM178A,FBXO5,FGF10,FGF8,FOXA1,GEN1,GOLGA2,GORASP1,H2AFY,HES1,IGF1,IGF2,IL1A,IL1B,INS,INSR,KCNA5,KIF20B,LRP5,LSM10,LSM11,MAD2L1,MDM2,MEPCE,MTBP,NACC2,NEUROG1,NKX3-1,NSMCE2,NUSAP1,PAFAH1B1,PBX1,PCID2,PDGFB,PDGFRB,PHIP,PHOX2B,PKN2,PLCB1,PLK1,PLRG1,PPP1R1C,PRKCA,PTEN,PTPN11,RAB11A,RAB1A,RAD51B,RAD51C,RANBP1,RB1,RCC2,RDX,RPS6KB1,SH2B1,SIN3A,SMARCD3,SMC5,SPHK1,STAT5B,STOX1,TAL1,TERF1,TGFB1,TMOD3,TPR,UBE2C,UBE2E2,USP2,USP22,VPS4B,WNT10B,XRCC3
GO:ATPASE_ACTIVITY_COUPLED_TO_MOVEMENT_OF_SUBSTANCES	http://www.broadinstitute.org/gsea/msigdb/cards/GO_ATPASE_ACTIVITY_COUPLED_TO_MOVEMENT_OF_SUBSTANCES	120	0.7606	0.958752	1	1	ABCA1,ABCA10,ABCA12,ABCA13,ABCA2,ABCA3,ABCA4,ABCA5,ABCA6,ABCA7,ABCA8,ABCA9,ABCB1,ABCB10,ABCB11,ABCB4,ABCB5,ABCB6,ABCB7,ABCB8,ABCB9,ABCC1,ABCC10,ABCC11,ABCC12,ABCC2,ABCC3,ABCC4,ABCC5,ABCC6,ABCC8,ABCC9,ABCD1,ABCD2,ABCD3,ABCD4,ABCG1,ABCG2,ABCG4,ABCG5,ABCG8,ANXA5,ASNA1,ATP10A,ATP10B,ATP10D,ATP11A,ATP11B,ATP11C,ATP12A,ATP13A1,ATP13A2,ATP13A3,ATP13A4,ATP13A5,ATP1A1,ATP1A2,ATP1A3,ATP1A4,ATP1B1,ATP1B2,ATP1B3,ATP2A1,ATP2A2,ATP2A3,ATP2B1,ATP2B2,ATP2B3,ATP2B4,ATP2C1,ATP2C2,ATP4A,ATP4B,ATP5A1,ATP5B,ATP5C1,ATP5D,ATP5E,ATP5EP2,ATP5F1,ATP5O,ATP6AP1,ATP6AP1L,ATP6V0A1,ATP6V0A2,ATP6V0A4,ATP6V0B,ATP6V0C,ATP6V0D1,ATP6V0E1,ATP6V0E2,ATP6V1A,ATP6V1B2,ATP6V1C1,ATP6V1C2,ATP6V1D,ATP6V1E1,ATP6V1E2,ATP6V1F,ATP6V1G1,ATP6V1G3,ATP6V1H,ATP7A,ATP7B,ATP8A1,ATP8A2,ATP8B1,ATP8B2,ATP8B3,ATP8B4,ATP9A,ATP9B,CFTR,FXYD2,PCYOX1,RALBP1,TAP1,TAP2,TAPBP,TCIRG1
GO:CELLULAR_RESPONSE_TO_ATP	http://www.broadinstitute.org/gsea/msigdb/cards/GO_CELLULAR_RESPONSE_TO_ATP	12	0.76061	0.958752	1	1	CCL2,CIB2,HSP90B1,P2RX4,P2RY11,P2RY12,PDXP,PTGS2,RYR3,SOD1,SSH1,TRPV1
GO:AUTOPHAGOSOME	http://www.broadinstitute.org/gsea/msigdb/cards/GO_AUTOPHAGOSOME	76	0.76082	0.958752	1	1	AMBRA1,ATG14,ATG16L1,ATG16L2,ATG5,ATG9A,ATG9B,BECN1,C6orf106,C9orf72,CALCOCO2,CLN3,DAPK2,ENTPD4,FYCO1,GABARAP,GABARAPL1,GABARAPL2,GABARAPL3,HAP1,HTT,IL1B,IRGM,LRRK2,MAP1LC3A,MAP1LC3B,MAP1LC3B2,MAP1LC3C,MEFV,NBR1,NRBF2,OPTN,OSBPL7,PIK3C3,PIK3R4,PIP4K2A,PIP4K2B,PIP4K2C,RAB12,RAB23,RAB24,RAB7A,RALB,RPN2,SH3GLB1,SNAP29,SQSTM1,SRPX,STX17,TBC1D12,TBC1D14,TBC1D17,TBC1D25,TBC1D5,TECPR1,TICAM1,TM9SF1,TMEM74,TP53INP1,TP53INP2,TRIM21,UBQLN1,UBQLN2,UBQLN4,ULK1,USP33,VMP1,VPS11,VPS16,VPS18,VPS33A,VTI1A,WDFY3,WIPI1,WIPI2,ZFYVE1
BIOCARTA:CDMAC_PATHWAY	http://www.broadinstitute.org/gsea/msigdb/cards/BIOCARTA_CDMAC_PATHWAY	16	0.76085	0.958752	1	1	CUZD1,FOS,HRAS,JUN,MAP2K1,MAPK1,MAPK3,MYC,NFKB1,NFKBIA,PLCB1,PRKCA,PRKCB,RAF1,RELA,TNF
GO:SWI_SNF_SUPERFAMILY_TYPE_COMPLEX	http://www.broadinstitute.org/gsea/msigdb/cards/GO_SWI_SNF_SUPERFAMILY_TYPE_COMPLEX	69	0.76143	0.958997	1	1	ACTL6A,ACTL6B,ACTR5,ACTR8,APPL1,APPL2,ARID1A,ARID1B,ARID2,ATRX,BAZ1A,BPTF,BRD7,BRD8,C17orf49,CECR2,CHD3,CHD4,CHD5,CHRAC1,CSNK2A1,DAXX,DPF1,DPF3,EP400,GATAD2A,GATAD2B,HDAC1,HDAC2,HMGXB4,ING3,INO80,INO80B,INO80C,INO80E,KAT5,MBD3,MCRS1,MTA2,NACC2,NCR1,NFRKB,PBRM1,PHF10,RB1,RBBP4,RBBP7,RSF1,RUVBL1,RUVBL2,SALL1,SALL2,SMARCA1,SMARCA2,SMARCA4,SMARCA5,SMARCB1,SMARCC1,SMARCC2,SMARCD1,SMARCD2,SMARCD3,SMARCE1,SS18,SS18L1,TRRAP,UCHL5,YY1,ZNHIT1
CAV2_ION_CHANNELS_TRANSPORTERS	https://www.ncbi.nlm.nih.gov/pubmed/20668236	44	0.76157	0.958997	1	1	ATP1A1,ATP1A2,ATP1B1,ATP2A2,ATP2B1,ATP2B2,ATP2B3,ATP2B4,ATP6V1A,ATP6V1B2,ATP6V1H,ATP9A,CACNA1A,CACNA1B,CACNA1E,CACNB1,CACNB2,CACNB3,CACNB4,CNNM2,DPP6,GJA1,GRIA2,KCNA1,KCNA2,KCNAB2,KCNC1,KCNC3,KCNMA1,KCNQ2,LGI1,SCN2A,SCN2B,SLC12A5,SLC17A7,SLC1A3,SLC2A1,SLC32A1,SLC4A10,SLC4A3,SLC4A4,SLC8A1,SLC8A2,TRPM3
GO:RUFFLE_ORGANIZATION	http://www.broadinstitute.org/gsea/msigdb/cards/GO_RUFFLE_ORGANIZATION	20	0.76164	0.958997	1	1	AIF1,ARF6,ARFIP2,ARHGEF26,BAG4,CCL21,CCR7,CORO1B,CSF1R,DBNL,INPP5K,INPPL1,LIMA1,LRRC16A,MTOR,PIP5K1A,PLEK,PLEKHA1,RAC1,TPM1
GO:POSITIVE_REGULATION_OF_MICROTUBULE_POLYMERIZATION_OR_DEPOLYMERIZATION	http://www.broadinstitute.org/gsea/msigdb/cards/GO_POSITIVE_REGULATION_OF_MICROTUBULE_POLYMERIZATION_OR_DEPOLYMERIZATION	20	0.76174	0.958997	1	1	ARL2,CAV1,CAV3,CDKN1B,CLASP1,CLIP1,FES,MAPT,PSRC1,RGS2,RPS3,SLAIN2,SPAST,STMN2,TERF1,TRPV4,TUBGCP2,TUBGCP3,TUBGCP4,TUBGCP6
GO:ADP_BINDING	http://www.broadinstitute.org/gsea/msigdb/cards/GO_ADP_BINDING	32	0.76183	0.958997	1	1	ABCG1,ACTA1,ADCK3,APAF1,ATP1A1,ATP5D,CHORDC1,CYB5R3,ERN1,GCK,GCLC,GLUD1,GLUD2,LONP1,ME1,MSH2,MSH6,MYH10,MYH9,MYO18A,MYO3A,MYO6,MYO7A,MYO9B,P2RY1,PPP5C,PRKAG1,PRKAG2,PRPS1,RUVBL2,TAP1,VCP
GO:POSITIVE_REGULATION_OF_MOLECULAR_FUNCTION	http://www.broadinstitute.org/gsea/msigdb/cards/GO_POSITIVE_REGULATION_OF_MOLECULAR_FUNCTION	1702	0.76183	0.958997	1	1	ABCA7,ABHD5,ABI1,ABL1,ABL2,ABR,ABRA,ACAP1,ACAP2,ACAP3,ACD,ACE,ACER2,ACR,ACSL1,ACTN2,ACTN4,ACVR1C,ACVR2B,ADAM17,ADAM8,ADAM9,ADAP1,ADAP2,ADC,ADCY1,ADCY2,ADCY3,ADCY4,ADCY5,ADCY6,ADCY7,ADCY8,ADCY9,ADCYAP1,ADCYAP1R1,ADD1,ADIPOQ,ADNP,ADORA1,ADORA2A,ADORA2B,ADPRH,ADPRHL1,ADRA1A,ADRA2A,ADRA2B,ADRA2C,ADRB1,ADRB2,ADRB3,ADRM1,AFAP1L2,AGAP1,AGAP2,AGAP3,AGAP5,AGER,AGFG1,AGFG2,AGRN,AGT,AGTR1,AGTR2,AHSA1,AHSA2,AIFM1,AIM2,AKAP13,AKAP5,AKAP6,AKAP7,AKAP9,AKIRIN2,AKT1,AKT2,AKTIP,ALDH1A1,ALDOB,ALK,ALOX12,ALOX5AP,ALS2,ALS2CL,AMBRA1,AMH,AMPH,ANAPC1,ANAPC10,ANAPC11,ANAPC16,ANAPC2,ANAPC4,ANAPC5,ANAPC7,ANG,ANGPT1,ANGPT4,ANK2,ANK3,ANKRD27,ANP32B,ANXA2,ANXA3,APAF1,APH1B,APOA1,APOA2,APOA4,APOA5,APOC1,APOC2,APOE,APOH,APOPT1,APP,AR,ARAP1,ARAP2,ARAP3,ARC,ARF1,ARF4,ARFGAP1,ARFGAP2,ARFGAP3,ARFGEF1,ARFGEF2,ARHGAP1,ARHGAP10,ARHGAP11A,ARHGAP11B,ARHGAP12,ARHGAP15,ARHGAP17,ARHGAP18,ARHGAP19,ARHGAP20,ARHGAP21,ARHGAP22,ARHGAP23,ARHGAP24,ARHGAP25,ARHGAP26,ARHGAP27,ARHGAP28,ARHGAP29,ARHGAP30,ARHGAP31,ARHGAP32,ARHGAP33,ARHGAP35,ARHGAP36,ARHGAP39,ARHGAP4,ARHGAP40,ARHGAP42,ARHGAP44,ARHGAP5,ARHGAP6,ARHGAP8,ARHGAP9,ARHGDIA,ARHGDIB,ARHGDIG,ARHGEF10,ARHGEF10L,ARHGEF11,ARHGEF12,ARHGEF15,ARHGEF16,ARHGEF17,ARHGEF18,ARHGEF19,ARHGEF2,ARHGEF25,ARHGEF26,ARHGEF3,ARHGEF33,ARHGEF37,ARHGEF38,ARHGEF4,ARHGEF40,ARHGEF5,ARHGEF6,ARHGEF7,ARHGEF9,ARID5B,ARL1,ARL6IP5,ARRB1,ARRDC3,ARRDC4,ARTN,ASAP1,ASAP2,ASAP3,ASPH,ATF2,ATG14,ATP1B1,ATP1B2,ATP1B3,ATP2B4,ATP7A,AURKB,AVPI1,AVPR1A,AVPR2,AXIN1,AXIN2,AZIN1,AZU1,B2M,B3GAT3,BAD,BAI3,BAK1,BAMBI,BAX,BBC3,BCAP31,BCAR3,BCAS3,BCL10,BCL2,BCL2L10,BCL2L11,BCL2L13,BCR,BEX1,BID,BIRC7,BMI1,BMP2,BMP4,BNIP2,BOK,BRAF,BTC,BTK,BTRC,BUB1B,BUB3,BUD31,C12orf5,C15orf62,C1QTNF2,C5,C5AR1,C6orf89,C8orf44-SGK3,CAB39,CACNA2D1,CACNB2,CALCR,CALM1,CALM2,CALM3,CAMK1,CAMK1D,CAMK2A,CAMK2B,CAMK2D,CAMK2G,CAMKK1,CAP1,CAP2,CAPN3,CAPRIN2,CARD10,CARD11,CARD14,CARD8,CARTPT,CASP1,CASP2,CASP3,CASP7,CASP8,CASP9,CAT,CAV1,CAV2,CCDC88A,CCK,CCL1,CCL11,CCL13,CCL14,CCL15,CCL16,CCL18,CCL19,CCL2,CCL20,CCL21,CCL23,CCL25,CCL3,CCL4,CCL5,CCL7,CCL8,CCNB1,CCNC,CCND1,CCND2,CCND3,CCNH,CCNK,CCNL1,CCNL2,CCNT1,CCNT2,CCNY,CCR7,CCS,CCT2,CCT4,CD300A,CD4,CD40,CD40LG,CD74,CD81,CDC14B,CDC16,CDC20,CDC20B,CDC23,CDC25B,CDC26,CDC27,CDC42,CDC42EP1,CDC42EP2,CDC42EP3,CDC42EP4,CDC42EP5,CDC6,CDH3,CDK1,CDK5,CDK5R1,CDK5R2,CDK9,CDKL5,CDKN1A,CDKN1B,CDKN2A,CEBPG,CENPE,CFLAR,CFTR,CHI3L1,CHM,CHML,CHN1,CHN2,CHP2,CHRM4,CHRNA3,CHRNA7,CHTF18,CHTF8,CHTOP,CHUK,CIB1,CIDEB,CLIC2,CLOCK,CLPS,CLPX,CLSPN,CLU,CNOT6,COL4A3,COPS8,CORO1C,CR1,CRADD,CRBN,CREB3,CRHR1,CRHR2,CRK,CRKL,CRTC1,CRTC2,CRTC3,CSF1,CSF1R,CSF2,CSF2RB,CSF3,CSK,CSPG4,CTAGE5,CTBP2,CTGF,CTH,CTHRC1,CTNNB1,CTSA,CTSH,CTSS,CUL1,CXCL1,CXCL13,CXCR4,CYCS,CYFIP2,CYP27B1,CYR61,CYTH1,CYTH2,CYTH3,CYTH4,CYTL1,DAB1,DAB2IP,DACT1,DAOA,DAP,DAPK1,DAXX,DBF4,DBF4B,DBNL,DCP1B,DCUN1D1,DCUN1D2,DCUN1D3,DCUN1D4,DCUN1D5,DDR2,DDRGK1,DDX3X,DDX58,DENND1A,DENND1B,DENND1C,DENND2A,DENND2C,DENND2D,DENND3,DENND4A,DENND4B,DENND4C,DENND5A,DENND5B,DEPDC1,DEPDC1B,DEPDC5,DEPDC7,DERL1,DHFR,DIABLO,DIRAS1,DIRAS2,DIS3,DKC1,DLC1,DLG1,DLG4,DMD,DNAJA3,DNAJB1,DNAJB11,DNAJB6,DNAJC1,DNAJC10,DNAJC2,DNAJC24,DNAJC9,DNM2,DNMBP,DNMT3L,DOCK1,DOCK10,DOCK11,DOCK2,DOCK3,DOCK4,DOCK5,DOCK6,DOCK7,DOCK8,DOCK9,DOK7,DPH3,DRD1,DRD2,DRD4,DRD5,DSCC1,DSTYK,DUSP12,DUSP19,DUSP5,DUSP6,DUSP7,DUSP9,DVL2,DVL3,EBF2,ECT2,ECT2L,EDA,EDA2R,EDF1,EDN1,EDN2,EDN3,EDNRA,EEF1A2,EFCAB4B,EFNA1,EFNA5,EGF,EGFR,EGLN3,EIF2AK2,EIF2AK3,EIF2B1,EIF2B2,EIF2B3,EIF2B4,EIF2B5,ELANE,ELMO1,ELMOD1,ELMOD2,EMP2,ENO1,EP300,EPB41,EPB41L5,EPGN,EPHA1,EPHA2,EPHA4,EPHA5,EPHA8,EPM2AIP1,EPO,EPS8L1,EPS8L2,ERBB2,ERBB3,ERBB4,ERC1,ERCC2,ERCC6,EREG,ERN1,ERP29,ERRFI1,ESR1,ESR2,EVI5,EVI5L,EZH2,F11R,F2R,F3,FABP1,FADD,FAM115A,FAM13A,FAM13B,FAM162A,FAM20A,FAM58A,FARP1,FARP2,FAS,FASLG,FBLN1,FBXO5,FBXO8,FBXW7,FCER1A,FCER2,FER,FFAR1,FGD1,FGD2,FGD3,FGD4,FGD5,FGD6,FGF1,FGF10,FGF13,FGF14,FGF16,FGF17,FGF18,FGF19,FGF2,FGF20,FGF22,FGF23,FGF4,FGF5,FGF6,FGF7,FGF8,FGF9,FGFR1,FGFR2,FGFR3,FGFR4,FGR,FIS1,FKBP1A,FLCN,FLOT1,FLT1,FLT3,FN1,FNBP1,FNBP1L,FNIP1,FNTA,FOSL1,FOXA1,FOXJ1,FOXL2,FPR1,FRS2,FRS3,FSHR,FTMT,FXN,FYN,FZD1,FZD10,FZD2,FZD4,FZD5,FZD8,FZR1,GAB1,GABARAPL2,GADD45A,GADD45B,GADD45G,GAL,GALR2,GAPVD1,GARNL3,GAS6,GATA3,GBF1,GCG,GCGR,GCH1,GCLM,GCN1L1,GDI1,GDI2,GDNF,GFRA1,GFRA2,GFRA3,GFRA4,GH1,GHR,GHRHR,GHRL,GIPR,GIT1,GIT2,GLP1R,GLRX,GM2A,GMFB,GMFG,GMIP,GNA13,GNA15,GNAI2,GNAL,GNAQ,GNAS,GNAT1,GNB2L1,GNB5,GNG3,GNL3L,GOLGA2,GORASP1,GPIHBP1,GPLD1,GPR133,GPR55,GPR65,GPRC5B,GRB2,GREM1,GRHL2,GRHL3,GRIN1,GRIN2A,GRIN2B,GRIN2C,GRIN2D,GRM1,GRM4,GRTP1,GSK3A,GSK3B,GSN,GSTM2,GSTO1,GTF2F1,GTF3C4,GUCA1A,GUCA1B,GUCA1C,GUCA2A,GUCA2B,HAND2,HAP1,HBEGF,HDAC4,HDAC5,HERC1,HERC2,HES1,HFE,HGF,HIF1A,HIPK2,HIST1H2BA,HMBOX1,HMGA2,HMGB1,HMGB2,HMHA1,HNRNPU,HPCA,HRAS,HSP90AB1,HSPA1A,HSPA1B,HSPA2,HSPA5,HSPD1,HSPE1,HSPH1,HTR2A,HTR2B,HTRA2,HTT,ICAM1,IFI16,IFI27,IFNG,IFT57,IGF1,IGF2,IGFBP3,IKBKB,IKBKG,IL10,IL1B,IL2,IL2RA,IL2RB,IL2RG,IL3,IL4,IL5,IL5RA,IL6,IL6R,ILK,INPP5B,INS,INSR,IQGAP1,IQGAP2,IQGAP3,IQSEC1,IQSEC2,IQSEC3,IRAK1,IRAK2,IRAK3,IRF4,IRS1,IRS2,ISL1,ITGA1,ITGA2,ITGA6,ITGB1,ITGB1BP1,ITGB2,ITGB3,ITK,ITSN1,ITSN2,JAK1,JAK2,JAK3,JMY,JPH2,JTB,JUN,JUP,KALRN,KAT2A,KAT2B,KCNE2,KCNE3,KCNJ11,KDM1A,KIAA1199,KIAA1244,KIAA1432,KIDINS220,KIF14,KISS1R,KIT,KITLG,KL,KLB,KLF4,KNDC1,KRAS,KRIT1,LAMTOR1,LAMTOR2,LAMTOR3,LAT,LCK,LCP2,LEP,LFNG,LGALS9,LHCGR,LIMS1,LLGL1,LLGL2,LMF1,LMO4,LPAR1,LPAR2,LPAR3,LRP5,LRP6,LRP8,LRRK2,LTC4S,LTF,LYN,MAD2L1,MADD,MAGEC2,MAGED1,MAGI2,MALT1,MAP2K1,MAP2K2,MAP2K3,MAP2K5,MAP2K6,MAP2K7,MAP3K1,MAP3K10,MAP3K11,MAP3K12,MAP3K13,MAP3K15,MAP3K2,MAP3K3,MAP3K4,MAP3K5,MAP3K6,MAP3K7,MAP3K8,MAP3K9,MAP4K1,MAP4K2,MAP4K3,MAP4K5,MAPK1,MAPK10,MAPK11,MAPK12,MAPK14,MAPK3,MAPK8,MAPK8IP2,MAPK8IP3,MAPK9,MAPKAPK3,MAPKAPK5,MAPRE1,MAPRE3,MARCKS,MARK2,MAS1,MASTL,MAVS,MBTPS2,MCF2,MCF2L,MCF2L2,MDFI,MDFIC,MED1,MED16,MED25,MEF2C,MEFV,MEN1,MFNG,MGST2,MID1IP1,MID2,MIF,MLLT4,MMD,MMD2,MMP14,MMP15,MMP16,MMP17,MMP24,MMP9,MOS,MRE11A,MSH2,MSH3,MSH6,MST1R,MTCH1,MTDH,MTPN,MUC20,MUL1,MYBPC3,MYC,MYL3,MYL4,MYO9A,MYO9B,MYOCD,NBN,NCF4,NCK1,NCK2,NCKAP1L,NCOA2,NCOA3,NCSTN,NDEL1,NDP,NDUFA13,NEK10,NEK2,NEK5,NEK7,NELL1,NET1,NEUROD1,NEUROD2,NEUROG1,NEUROG2,NEUROG3,NF1,NFAM1,NFKB1,NFKB2,NFKBIA,NFKBIB,NGEF,NGF,NGFR,NGFRAP1,NHEJ1,NHLH2,NKX2-2,NKX3-1,NKX6-1,NLGN3,NLRC4,NLRP1,NLRP12,NLRP2,NLRP3,NME1,NMUR1,NMUR2,NOD1,NOD2,NODAL,NOS1,NOS1AP,NOS2,NOS3,NOX4,NOXA1,NOXO1,NPM1,NPM2,NPNT,NPPA,NPR3,NPRL2,NPRL3,NR1H2,NR1H3,NR4A2,NRG1,NRG2,NRG3,NRG4,NRK,NRP1,NRTN,NSMAF,NTF3,NTRK1,NTRK3,NTSR1,NVL,OBFC1,OBSCN,OCRL,ODAM,OGT,OPHN1,OPRD1,OSBPL8,P2RX1,P2RX7,P2RY11,P2RY12,PACS1,PAK1,PAK2,PAK3,PARK2,PARK7,PARM1,PARP1,PARP16,PAWR,PCNA,PCOLCE,PCOLCE2,PDCD10,PDCD2,PDCD5,PDCD6,PDE5A,PDE6G,PDE6H,PDGFA,PDGFB,PDGFC,PDGFD,PDGFRA,PDGFRB,PDPK1,PDX1,PEA15,PERP,PFKFB1,PFKFB2,PFN1,PFN2,PGAM5,PHACTR4,PIBF1,PICALM,PIDD,PIH1D1,PIK3CA,PIK3CB,PIK3CG,PIK3R2,PIK3R4,PIK3R5,PIK3R6,PILRB,PIM1,PIN1,PINK1,PINX1,PIP5K1A,PIRT,PITRM1,PITX2,PKD1,PKD2,PKIB,PKN1,PKP4,PLA2G1B,PLA2G5,PLAA,PLAUR,PLCB1,PLCB2,PLCE1,PLCG1,PLCG2,PLCL1,PLCL2,PLEK,PLEKHG1,PLEKHG2,PLEKHG3,PLEKHG4,PLEKHG4B,PLEKHG5,PLEKHG6,PLEKHG7,PLIN5,PLK1,PLK2,PLSCR1,PLXNB1,PLXND1,PMAIP1,PML,PNKP,PNLIP,PON1,POT1,PPAP2B,PPARG,PPARGC1A,PPARGC1B,PPM1F,PPP1R12A,PPP1R12B,PPP1R15A,PPP1R3G,PPP1R9A,PPP2CA,PPP2R3C,PPP2R4,PPP2R5B,PPP3CA,PPRC1,PRDX3,PREB,PRELID1,PREX1,PREX2,PRKAA1,PRKACA,PRKACB,PRKACG,PRKAG1,PRKAG2,PRKAR1A,PRKAR1B,PRKAR2A,PRKAR2B,PRKCA,PRKCB,PRKCD,PRKCE,PRKCH,PRKCI,PRKCQ,PRKCZ,PRKD1,PRKD2,PRKRA,PRLR,PROK1,PROK2,PROX1,PSAP,PSAPL1,PSD,PSD2,PSD3,PSD4,PSEN1,PSEN2,PSENEN,PSMA1,PSMA2,PSMA3,PSMA4,PSMA5,PSMA6,PSMA7,PSMA8,PSMB1,PSMB10,PSMB11,PSMB2,PSMB3,PSMB4,PSMB5,PSMB6,PSMB7,PSMB8,PSMB9,PSMC1,PSMC2,PSMC3,PSMC4,PSMC5,PSMC6,PSMD1,PSMD10,PSMD11,PSMD12,PSMD13,PSMD14,PSMD2,PSMD3,PSMD4,PSMD5,PSMD6,PSMD7,PSMD8,PSMD9,PSME1,PSME2,PSME3,PSME4,PSMF1,PSPN,PSRC1,PTAFR,PTEN,PTGIR,PTK2,PTK2B,PTPLAD1,PTPN1,PTPN11,PTPRA,PTPRC,PYCARD,PYDC1,PYGO2,RAB1A,RAB3A,RAB3GAP1,RAB3GAP2,RAB3IL1,RAB3IP,RAB4A,RABEP1,RABEP2,RABGAP1,RABGAP1L,RABGEF1,RABIF,RAC1,RACGAP1,RAD50,RAF1,RALB,RALBP1,RALGAPA1,RALGAPA2,RALGAPB,RALGDS,RALGPS1,RALGPS2,RAN,RANBP1,RANGAP1,RANGRF,RAP1A,RAP1GAP,RAP1GAP2,RAP1GDS1,RAPGEF1,RAPGEF2,RAPGEF3,RAPGEF4,RAPGEF5,RAPGEF6,RAPGEFL1,RARA,RASA1,RASA2,RASA3,RASA4B,RASAL1,RASAL2,RASAL3,RASGEF1A,RASGEF1B,RASGEF1C,RASGRF1,RASGRF2,RASGRP1,RASGRP2,RASGRP3,RASGRP4,RASSF2,RBCK1,RCBTB2,RCC1,RCC2,RCVRN,RELA,RELN,REST,RET,RFC1,RFC3,RFC4,RFC5,RFK,RFNG,RGL1,RGL2,RGL3,RGL4,RGN,RGP1,RGS1,RGS10,RGS11,RGS12,RGS13,RGS14,RGS16,RGS17,RGS18,RGS19,RGS2,RGS20,RGS21,RGS22,RGS3,RGS4,RGS5,RGS6,RGS7,RGS8,RGS9,RGSL1,RHEBL1,RHOA,RHOC,RHOG,RIC8A,RIC8B,RICTOR,RIN1,RIN2,RIN3,RINL,RIPK1,RIPK2,RIPK3,RIPK4,RNF207,RNF25,RNF31,RNF41,ROBO1,RP2,RPGR,RPLP1,RPS2,RPS27A,RPS27L,RPS3,RPS6KA4,RPS6KA5,RPTOR,RQCD1,RSU1,RTN4R,RUNDC1,RUNDC3A,RXRB,RYR2,S100A1,S100A10,S100A12,S100A8,S100A9,S1PR1,S1PR2,S1PR4,SAA1,SAE1,SASH1,SAV1,SBF1,SBF2,SCARB1,SCRIB,SDC4,SELE,SEMA4D,SEMG1,SEMG2,SENP1,SERGEF,SERINC1,SERINC2,SERINC5,SERPINB3,SETMAR,SFRP1,SFRP2,SFTPB,SGK1,SGK2,SGK3,SGSM1,SGSM2,SGSM3,SH2D3A,SH2D3C,SH3BGRL3,SH3BP1,SHANK3,SHC1,SHC2,SHC3,SHH,SIPA1,SIPA1L1,SIPA1L2,SIPA1L3,SIRT1,SIRT2,SKI,SKP1,SLC11A1,SLC11A2,SLC27A1,SLC39A10,SLC9A1,SLX4,SMAD3,SMAP1,SMAP2,SMARCA4,SMARCB1,SMO,SNCA,SNX13,SNX18,SNX9,SOD1,SORL1,SOS1,SOS2,SOX7,SP100,SPAG8,SPAG9,SPATA13,SPDYA,SPHK1,SPPL3,SPRY2,SPTA1,SPTAN1,SPTB,SPTBN1,SPTBN2,SPTBN4,SPTBN5,SRA1,SRC,SRCIN1,SRF,SRGAP1,SRGAP3,SSBP1,ST5,STAP1,STARD13,STARD8,STAT3,STIM1,STIM2,STK11,STK3,STK36,STK4,STOX1,STRADA,STRADB,STUB1,STX4,STXBP5,STXBP5L,SUGT1,SUMO1,SYDE1,SYDE2,SYK,SYNGAP1,SYNGR3,TAB1,TAB2,TAB3,TAF12,TAGAP,TAOK2,TAOK3,TAX1BP3,TBC1D1,TBC1D10A,TBC1D10B,TBC1D10C,TBC1D12,TBC1D13,TBC1D14,TBC1D15,TBC1D16,TBC1D17,TBC1D19,TBC1D2,TBC1D20,TBC1D21,TBC1D22A,TBC1D22B,TBC1D24,TBC1D25,TBC1D26,TBC1D2B,TBC1D30,TBC1D3F,TBC1D3H,TBC1D4,TBC1D5,TBC1D7,TBC1D8,TBC1D8B,TBC1D9,TBC1D9B,TBCD,TBCK,TBXA2R,TCEA1,TCF3,TCF7L2,TCP1,TDGF1,TEK,TELO2,TERF2,TERF2IP,TERT,TESC,TFAP4,TGFB1,TGFB2,TGFB3,TGFBR1,TGFBR2,THBS1,THY1,TIAM1,TIAM2,TICAM1,TIMP2,TIRAP,TLR2,TLR3,TLR4,TLR6,TLR9,TMEM110,TMEM173,TNF,TNFAIP8L3,TNFRSF10A,TNFRSF10B,TNFRSF11A,TNFSF10,TNFSF11,TNFSF15,TNFSF18,TNIK,TNKS,TNNT2,TOM1L1,TOPORS,TOR1AIP1,TOR1AIP2,TP53BP1,TP73,TPD52L1,TPM1,TPX2,TRADD,TRAF1,TRAF2,TRAF4,TRAF5,TRAF6,TRAF7,TRAPPC1,TRAPPC4,TRAPPC9,TRDN,TRIB3,TRIM13,TRIM14,TRIM15,TRIM21,TRIM22,TRIM23,TRIM25,TRIM26,TRIM27,TRIM31,TRIM32,TRIM34,TRIM37,TRIM38,TRIM5,TRIM52,TRIM6,TRIM62,TRIM8,TRIO,TRIP10,TRPC6,TSC1,TSC2,TSHR,TSSK4,TWIST1,TXK,TXN,UBA2,UBA52,UBB,UBC,UBE2C,UBE2D1,UBE2E1,UBE2I,UBE2L3,UBE2N,UBE2S,UBE2V1,UCN,UNC119,USP33,USP6NL,VANGL2,VAPB,VAV1,VAV2,VAV3,VCP,VDR,VEGFA,VIP,VIPR2,VLDLR,VRK3,WFS1,WNK1,WNK2,WNK3,WNK4,WNT1,WNT10B,WNT11,WNT2,WNT3A,WNT4,WNT5A,WNT9B,WRAP53,WRN,XCL1,XCL2,XDH,XRCC4,YWHAB,ZEB2,ZFP91,ZIC2,ZNF16,ZNF268,ZNF622,ZP3,ZP4
GO:G_PROTEIN_COUPLED_RECEPTOR_INTERNALIZATION	http://www.broadinstitute.org/gsea/msigdb/cards/GO_G_PROTEIN_COUPLED_RECEPTOR_INTERNALIZATION	11	0.76242	0.959214	1	1	ADM,ARRB1,ARRB2,DNM1,DNM2,DRD2,DRD3,GRK4,HTR1B,HTR2B,PTGER3
GO:CELLULAR_RESPONSE_TO_PH	http://www.broadinstitute.org/gsea/msigdb/cards/GO_CELLULAR_RESPONSE_TO_PH	15	0.76247	0.959214	1	1	GNA11,GPLD1,GPR68,HVCN1,HYAL1,IMPACT,INSRR,KCNK18,KCNK4,NOX1,PCK1,PKD2L1,RAB11B,RAB11FIP5,SLC9A1
GO:REGULATION_OF_T_CELL_TOLERANCE_INDUCTION	http://www.broadinstitute.org/gsea/msigdb/cards/GO_REGULATION_OF_T_CELL_TOLERANCE_INDUCTION	12	0.76292	0.959214	1	1	CD3E,CD86,CLC,FOXP3,HLA-B,HLA-G,IDO1,IL2RA,ITCH,LILRB2,PHLPP1,TGFBR2
PID:AMB2_NEUTROPHILS_PATHWAY	http://www.broadinstitute.org/gsea/msigdb/cards/PID_AMB2_NEUTROPHILS_PATHWAY	40	0.76292	0.959214	1	1	AGER,AKT1,APOB,BLK,CTGF,FGR,FYN,HCK,HMGB1,ICAM1,IL6,ITGAM,ITGB2,JAM2,JAM3,LCK,LPA,LRP1,LYN,MMP9,MST1,MST1R,MYH2,NFKB1,PLAT,PLAU,PLAUR,PLG,PRKCZ,RAP1A,RAP1B,RHOA,ROCK1,SELP,SELPLG,SRC,THY1,TLN1,TNF,YES1
PID:IL2_PI3K_PATHWAY	http://www.broadinstitute.org/gsea/msigdb/cards/PID_IL2_PI3K_PATHWAY	34	0.76294	0.959214	1	1	AKT1,BCL2,BCL2L1,E2F1,EIF3A,FOXO3,GAB2,GRB2,HSP90AA1,IL2,IL2RA,IL2RB,IL2RG,JAK1,JAK3,LCK,MTOR,MYB,MYC,NFKB1,PIK3CA,PIK3R1,PRKCZ,PTPN11,RAC1,RELA,RPS6,RPS6KB1,SGMS1,SHC1,SMPD1,SOS1,TERT,UGCG
REACTOME:BOTULINUM_NEUROTOXICITY	http://www.broadinstitute.org/gsea/msigdb/cards/REACTOME_BOTULINUM_NEUROTOXICITY	17	0.76299	0.959214	1	1	SNAP25,STX10,STX11,STX12,STX16,STX1B,STX2,STX3,STX4,STX5,STX6,STX7,STX8,SYT1,SYT2,VAMP1,VAMP2
GO:MALE_GENITALIA_DEVELOPMENT	http://www.broadinstitute.org/gsea/msigdb/cards/GO_MALE_GENITALIA_DEVELOPMENT	19	0.7631	0.959214	1	1	ASB1,BMP5,BMP6,CTNNB1,DHCR24,FGF10,FGF8,GJB2,HOXD13,HSD17B3,LGR4,LHCGR,SHH,SRD5A1,SYCP2,TBX3,TEX15,WNT9B,WT1
GO:SPECIFICATION_OF_SYMMETRY	http://www.broadinstitute.org/gsea/msigdb/cards/GO_SPECIFICATION_OF_SYMMETRY	113	0.76312	0.959214	1	1	ACVR1,ACVR2A,ACVR2B,AHI1,ALG5,AP1B1,ARL13B,ARL6,ARMC4,AXIN1,BBS4,BBS5,BBS7,BICC1,BMP4,C2CD3,CC2D2A,CCDC103,CCDC151,CCDC39,CCDC40,CER1,CFC1,CITED2,DAAM2,DAND5,DISP1,DLL1,DNAAF1,DNAH11,DNAH5,DNAI1,DNAI2,DPCD,DYNC2H1,DYNC2LI1,DYX1C1,ENG,FGF10,FGF8,FOLR1,FOXF1,FOXH1,FOXJ1,FOXN4,GALNT11,GATA4,GJA1,GREM1,GREM2,HAND1,HAND2,HIF1A,IFT140,IFT172,IFT52,IFT57,IFT74,IHH,KIF3B,LBX1,LEFTY1,LRRC6,MEF2C,MEGF8,MESP1,MIB1,MICAL2,MKKS,MKS1,MMP21,NBL1,NDRG4,NEK8,NKX2-5,NKX3-2,NODAL,NOTCH1,NOTO,NPHP3,OFD1,OVOL2,PCSK5,PCSK6,PITX2,PKD1L1,PKD2,PSEN1,PSKH1,RFX3,RIPPLY2,RPGRIP1L,RTTN,SETDB2,SHH,SMAD3,SMO,SOX17,SOX18,SRF,STIL,SUFU,T,TBX1,TBX2,TBX20,TBX3,TMED2,VANGL2,WNT3A,WNT5A,WNT8B,ZIC3
REACTOME:REGULATION_OF_BETA_CELL_DEVELOPMENT	http://www.broadinstitute.org/gsea/msigdb/cards/REACTOME_REGULATION_OF_BETA_CELL_DEVELOPMENT	30	0.76319	0.959214	1	1	AKT1,AKT2,AKT3,FGF10,FOXA2,FOXA3,FOXO1,GCK,HES1,HNF1A,HNF1B,HNF4A,HNF4G,IAPP,INS,INSM1,MAFA,NEUROD1,NEUROG3,NKX2-2,NKX6-1,NR5A2,ONECUT1,ONECUT3,PAX6,PDX1,PKLR,PTF1A,RBPJ,SLC2A2
GO:NEGATIVE_REGULATION_OF_MUSCLE_CELL_DIFFERENTIATION	http://www.broadinstitute.org/gsea/msigdb/cards/GO_NEGATIVE_REGULATION_OF_MUSCLE_CELL_DIFFERENTIATION	51	0.76344	0.959214	1	1	ANKRD17,ANKRD2,BHLHA15,BHLHE41,BMP2,BMP4,CAV3,CFLAR,CMTM5,CSRP3,CTDP1,CXCL10,CXCL14,DAXX,DDIT3,DKK1,DLL1,EREG,EZH2,FOXO4,GSK3A,HDAC1,HDAC3,HDAC4,HDAC5,HEY2,ID3,IL18,MBNL3,MED28,MSTN,MSX1,MYOCD,NKX2-5,NOTCH1,NOV,PDGFB,PPAPDC3,PPARD,PRDM6,PRICKLE1,PTBP1,SHH,SOX8,SOX9,TBX3,TGFB1,TNF,TRIM72,XBP1,ZFHX3
GO:MESODERM_MORPHOGENESIS	http://www.broadinstitute.org/gsea/msigdb/cards/GO_MESODERM_MORPHOGENESIS	65	0.76361	0.959214	1	1	ACVR1,AXIN1,BMP4,BMP7,BMPR1A,BMPR2,CHRD,CRB2,DKK1,EOMES,EPB41L5,EPHA2,ETV2,EXOC4,EXT2,EYA1,EYA2,FGFR2,FOXC1,FOXC2,FOXF1,GPI,HAND1,HMGA2,HOXA11,INHBA,ITGA2,ITGA3,ITGA8,ITGB1,ITGB3,ITGB4,KDM6A,KDM6B,KLF4,LEF1,NF2,NODAL,NOG,NR4A3,PAX2,POFUT2,PRKACA,PRKAR1A,SETD2,SIX2,SMAD1,SMAD2,SMAD3,SNAI1,SRF,T,TAL1,TBX20,TBX3,TBX6,TLX2,TRIM15,TWSG1,TXNRD1,WLS,WNT11,WNT3,WNT3A,WNT5A
REACTOME:RIG_I_MDA5_MEDIATED_INDUCTION_OF_IFN_ALPHA_BETA_PATHWAYS	http://www.broadinstitute.org/gsea/msigdb/cards/REACTOME_RIG_I_MDA5_MEDIATED_INDUCTION_OF_IFN_ALPHA_BETA_PATHWAYS	70	0.7637	0.959214	1	1	AGER,APP,ATG12,ATG5,CASP10,CASP8,CHUK,CREBBP,CYLD,DAK,DDX58,DHX58,EP300,FADD,HERC5,HMGB1,IFIH1,IFNA1,IFNA10,IFNA14,IFNA16,IFNA17,IFNA2,IFNA21,IFNA4,IFNA5,IFNA6,IFNA7,IFNA8,IFNB1,IKBKB,IKBKG,IRF1,IRF2,IRF3,IRF7,ISG15,MAP3K1,MAVS,NFKB2,NFKBIA,NFKBIB,NLRX1,OTUD5,PCBP2,PIN1,RELA,RIPK1,RNF125,RNF135,RPS27A,S100A12,S100B,SAA1,SIKE1,TANK,TAX1BP1,TBK1,TNFAIP3,TRAF2,TRAF3,TRAF6,TRIM25,UBA52,UBA7,UBE2D1,UBE2D2,UBE2D3,UBE2K,UBE2L6
BIOCARTA:MITOCHONDRIA_PATHWAY	http://www.broadinstitute.org/gsea/msigdb/cards/BIOCARTA_MITOCHONDRIA_PATHWAY	21	0.76421	0.959214	1	1	AIFM1,APAF1,BAK1,BAX,BCL2,BCL2L1,BID,BIK,BIRC2,BIRC3,CASP3,CASP6,CASP7,CASP8,CASP9,CYCS,DFFA,DFFB,DIABLO,ENDOG,XIAP
GO:ORGANIC_ACID_TRANSMEMBRANE_TRANSPORT	http://www.broadinstitute.org/gsea/msigdb/cards/GO_ORGANIC_ACID_TRANSMEMBRANE_TRANSPORT	94	0.76441	0.959214	1	1	ACACA,ACACB,CPT1A,CPT1B,CPT2,EMB,PEX3,PQLC2,PRKAA2,PRKAG2,SLC13A3,SLC13A5,SLC16A1,SLC16A10,SLC16A11,SLC16A12,SLC16A13,SLC16A3,SLC16A4,SLC16A5,SLC16A7,SLC16A8,SLC17A3,SLC17A5,SLC17A6,SLC17A7,SLC17A8,SLC1A1,SLC1A2,SLC1A3,SLC1A4,SLC1A5,SLC1A6,SLC1A7,SLC22A12,SLC22A16,SLC22A4,SLC22A5,SLC23A1,SLC23A2,SLC25A12,SLC25A13,SLC25A15,SLC25A2,SLC25A20,SLC25A22,SLC25A26,SLC27A5,SLC2A9,SLC32A1,SLC36A1,SLC36A2,SLC36A3,SLC36A4,SLC38A1,SLC38A10,SLC38A11,SLC38A2,SLC38A4,SLC38A5,SLC38A6,SLC38A7,SLC38A8,SLC38A9,SLC3A1,SLC43A1,SLC43A2,SLC5A12,SLC5A6,SLC6A12,SLC6A14,SLC6A15,SLC6A16,SLC6A17,SLC6A18,SLC6A19,SLC6A20,SLC6A6,SLC6A7,SLC6A8,SLC6A9,SLC7A1,SLC7A10,SLC7A11,SLC7A13,SLC7A14,SLC7A2,SLC7A3,SLC7A4,SLC7A5,SLC7A6,SLC7A7,SLC7A8,SLC7A9
GO:HISTONE_DEACETYLASE_COMPLEX	http://www.broadinstitute.org/gsea/msigdb/cards/GO_HISTONE_DEACETYLASE_COMPLEX	59	0.76444	0.959214	1	1	APPL1,APPL2,BRMS1,BRMS1L,CBX5,CHD3,CHD4,CHD5,CIR1,CSNK2A1,DNTTIP1,FAM60A,GATAD2A,GATAD2B,HDAC1,HDAC10,HDAC11,HDAC2,HDAC3,HDAC4,HDAC5,HDAC6,HDAC7,HDAC8,HDAC9,HEY2,HINT1,HR,ING2,MBD2,MBD3,MECOM,MORF4L1,MTA2,NACC2,NCOR1,NCOR2,NRIP1,PHF12,PHF21A,RBBP4,RBBP7,RERE,SALL1,SALL2,SAP130,SAP18,SAP30,SATB2,SIN3A,SIN3B,SUDS3,TAF6L,TAL1,TBL1X,TBL1XR1,TRERF1,ZNF217,ZNF541
GO:SEROTONIN_METABOLIC_PROCESS	http://www.broadinstitute.org/gsea/msigdb/cards/GO_SEROTONIN_METABOLIC_PROCESS	12	0.76505	0.959214	1	1	ATP2B2,ATP7A,BTBD9,DDC,GRIN2A,HTR1A,MAOA,PDE1B,RNF180,SRD5A1,TPH1,TPH2
DENOVO-DB_BIPOLAR_TYPE2	http://denovo-db.gs.washington.edu/denovo-db/QueryVariantServlet?searchBy=Phenotype&target=bipolar_type2	22	0.76557	0.959214	1	1	AKAP12,C19orf44,CLCN6,DNAH9,DOCK10,GLI3,GSTM3,HIVEP2,HYPK,KLKB1,LAMB3,LENG8,LMX1A,LZTR1,MC4R,MYBPC3,MYO10,OR1S2,RREB1,UVRAG,XPA,XPO4
GO:DETECTION_OF_LIGHT_STIMULUS_INVOLVED_IN_SENSORY_PERCEPTION	http://www.broadinstitute.org/gsea/msigdb/cards/GO_DETECTION_OF_LIGHT_STIMULUS_INVOLVED_IN_SENSORY_PERCEPTION;GO:DETECTION_OF_LIGHT_STIMULUS_INVOLVED_IN_VISUAL_PERCEPTION;http://www.broadinstitute.org/gsea/msigdb/cards/GO_DETECTION_OF_LIGHT_STIMULUS_INVOLVED_IN_VISUAL_PERCEPTION	18	0.7657	0.959214	1	1	ATP8A2,BEST1,CACNA1F,CACNA2D4,CACNB4,CCDC66,CNGB1,EYS,GJA10,GNAT1,GNAT2,GRM6,GUCY2F,RGS9BP,RPE65,SDR16C5,SEMA5B,TULP1
GO:HYDROGEN_EXPORTING_ATPASE_ACTIVITY	http://www.broadinstitute.org/gsea/msigdb/cards/GO_HYDROGEN_EXPORTING_ATPASE_ACTIVITY	27	0.76608	0.959214	1	1	ATP5A1,ATP5B,ATP5C1,ATP5D,ATP5E,ATP5EP2,ATP6AP1,ATP6AP1L,ATP6V0A1,ATP6V0A2,ATP6V0A4,ATP6V0B,ATP6V0C,ATP6V0D1,ATP6V0E1,ATP6V0E2,ATP6V1A,ATP6V1B2,ATP6V1C1,ATP6V1C2,ATP6V1E1,ATP6V1E2,ATP6V1F,ATP6V1G1,ATP6V1G3,ATP6V1H,TCIRG1
GO:REGULATION_OF_RUFFLE_ASSEMBLY	http://www.broadinstitute.org/gsea/msigdb/cards/GO_REGULATION_OF_RUFFLE_ASSEMBLY	20	0.76625	0.959214	1	1	CAV1,COBL,CORO1C,EPS8L1,EPS8L2,EVL,HRAS,ICAM1,KANK1,NLGN1,PFN1,PFN2,RCC2,RDX,RHOG,RLTPR,SH3YL1,STAP1,TACSTD2,WDPCP
GO:VIRAL_LIFE_CYCLE	http://www.broadinstitute.org/gsea/msigdb/cards/GO_VIRAL_LIFE_CYCLE	273	0.76645	0.959214	1	1	AAAS,ACE2,ADRBK1,ANPEP,APOE,ATG16L1,ATG16L2,ATG5,AXL,CAV1,CAV2,CCL2,CCNT2,CCR5,CD209,CD4,CD46,CD55,CD80,CD81,CD86,CDHR3,CHMP1A,CHMP1B,CHMP2A,CHMP2B,CHMP3,CHMP4A,CHMP4B,CHMP4C,CHMP5,CHMP6,CHMP7,CLDN1,CLEC4G,CLEC4M,CR1,CR2,CTBP1,CTBP2,CTSB,CXADR,CXCR4,CXCR6,DAG1,DDX39B,DDX6,DEK,DERL1,DPP4,DYNLT1,EFNB2,EFNB3,EIF2AK4,EIF3A,EIF3B,EIF3D,EIF3F,EIF3G,EIF3L,EPS15,F11R,FAU,FURIN,GAS6,GYPA,HAVCR1,HLA-DRB1,HSP90AB1,HSPA1A,HSPA1B,HTATSF1,HTR2A,HYAL2,ICAM1,IDE,IFIT1,IST1,ITCH,ITGA2,ITGA5,ITGAV,ITGB1,ITGB3,ITGB5,ITGB6,ITGB7,KPNA1,KPNA3,KPNA4,KPNA5,KPNA7,KPNB1,LAMP1,LAMP3,LDLR,LRRC15,LRSAM1,MITD1,MOG,MON1B,NEDD4L,NFIA,NMT2,NPC1,NUP107,NUP133,NUP153,NUP155,NUP160,NUP188,NUP205,NUP210,NUP214,NUP35,NUP37,NUP43,NUP50,NUP54,NUP62,NUP85,NUP88,NUP98,NUPL1,NUPL2,PC,PCBP1,PCBP2,PCSK5,PDCD6IP,PPIA,PPID,PTBP1,PVR,PVRL1,PVRL2,PVRL4,RAB1A,RAB1B,RAB43,RAB7A,RAE1,RAN,RANBP2,RPL10,RPL10A,RPL11,RPL12,RPL13,RPL13A,RPL14,RPL15,RPL17,RPL18,RPL18A,RPL19,RPL21,RPL22,RPL23,RPL23A,RPL24,RPL26,RPL26L1,RPL27,RPL27A,RPL28,RPL29,RPL3,RPL30,RPL31,RPL32,RPL34,RPL35,RPL35A,RPL36,RPL36A,RPL37,RPL37A,RPL38,RPL39,RPL3L,RPL4,RPL41,RPL5,RPL6,RPL7,RPL7A,RPL8,RPL9,RPLP0,RPLP1,RPLP2,RPS10,RPS11,RPS12,RPS13,RPS14,RPS15,RPS15A,RPS16,RPS17,RPS18,RPS2,RPS20,RPS21,RPS23,RPS24,RPS25,RPS26,RPS27,RPS27A,RPS28,RPS29,RPS3,RPS3A,RPS4X,RPS5,RPS6,RPS7,RPS8,RPS9,RPSA,SCARB1,SCARB2,SEH1L,SELPLG,SERPINB3,SIVA1,SLAMF1,SLC10A1,SLC1A5,SLC20A2,SMARCB1,SSB,SUPT5H,TAP1,TAP2,TBC1D20,TFRC,THOC1,THOC2,THOC3,THOC5,THOC6,THOC7,TNFRSF14,TNFRSF4,TPR,TSG101,TYRO3,UBA52,UBB,UBC,UBP1,USF1,USF2,USP6NL,UVRAG,VAMP8,VCP,VPS18,VPS28,VPS37A,VPS37B,VPS37C,VPS4A,VPS4B,VTA1,WWP1,WWP2,XPO1,XPR1,ZNF639
GO:REGULATION_OF_RNA_POLYMERASE_II_TRANSCRIPTIONAL_PREINITIATION_COMPLEX_ASSEMBLY	http://www.broadinstitute.org/gsea/msigdb/cards/GO_REGULATION_OF_RNA_POLYMERASE_II_TRANSCRIPTIONAL_PREINITIATION_COMPLEX_ASSEMBLY	13	0.76668	0.959214	1	1	ATF7IP,CAND1,CREB1,GTF2F2,HMGB1,PSMC1,PSMC2,PSMC3,PSMC4,PSMC5,PSMC6,THRA,WNT10B
SA:CASPASE_CASCADE	http://www.broadinstitute.org/gsea/msigdb/cards/SA_CASPASE_CASCADE	19	0.76668	0.959214	1	1	APAF1,BIRC2,BIRC3,CASP10,CASP3,CASP7,CASP8,CASP9,DFFA,DFFB,FAS,FASLG,GZMB,PARP1,PRF1,SCAP,SREBF1,SREBF2,XIAP
PID:AR_TF_PATHWAY	http://www.broadinstitute.org/gsea/msigdb/cards/PID_AR_TF_PATHWAY	52	0.76681	0.959214	1	1	APPBP2,AR,CARM1,CEBPA,CREBBP,DNAJA1,EGR1,EHMT2,EP300,FOXO1,GATA2,GNB2L1,GSK3B,HDAC1,HDAC7,HOXB13,HSP90AA1,JUN,KAT2B,KAT5,KAT7,KLK2,KLK3,MAP2K4,MAP2K6,MAPK14,MAPK8,MDM2,NCOA1,NCOA2,NR0B1,NR2C1,NR2C2,NR3C1,PDE9A,PKN1,POU2F1,RCHY1,REL,RXRA,RXRB,RXRG,SENP1,SIRT1,SMARCA2,SMARCC1,SMARCE1,SPDEF,SRC,TMPRSS2,TRIM24,ZMIZ2
GO:REGULATION_OF_VASCULOGENESIS	http://www.broadinstitute.org/gsea/msigdb/cards/GO_REGULATION_OF_VASCULOGENESIS	13	0.76697	0.959214	1	1	ADM,ASB4,CD34,EMP2,HEY1,HEY2,HIF1AN,KDR,RAMP2,RAP1A,RAPGEF2,TMEM100,XDH
GO:INTERMEDIATE_FILAMENT_ORGANIZATION	http://www.broadinstitute.org/gsea/msigdb/cards/GO_INTERMEDIATE_FILAMENT_ORGANIZATION	19	0.76702	0.959214	1	1	AGFG1,DES,DNAJB6,DSP,GFAP,KRT14,KRT17,KRT20,KRT25,KRT71,KRT9,MTM1,NEFH,NEFM,PKP1,PKP2,SHH,TCHH,VIM
GO:AMELOGENESIS	http://www.broadinstitute.org/gsea/msigdb/cards/GO_AMELOGENESIS	20	0.76708	0.959214	1	1	AMELX,ATF2,CNNM4,CSF3R,ENAM,FAM20A,FAM20C,FOXO1,ITGA6,ITGB4,KLK4,MMP20,MSX2,PERP,PPARA,PVRL1,SLC24A4,STIM1,TBX1,WDR72
GO:DENDRITIC_SPINE_DEVELOPMENT	http://www.broadinstitute.org/gsea/msigdb/cards/GO_DENDRITIC_SPINE_DEVELOPMENT	18	0.76726	0.959214	1	1	ACSL4,ARF4,CTNND2,DLG4,EPHB1,EPHB2,EPHB3,NCK2,PAK2,PAK3,PAK4,PTEN,SHANK1,SHANK3,SLC12A5,SLC9A6,UBA6,WNT7A
PID:CERAMIDE_PATHWAY	http://www.broadinstitute.org/gsea/msigdb/cards/PID_CERAMIDE_PATHWAY	48	0.76738	0.959214	1	1	AIFM1,AKT1,ASAH1,BAD,BAG4,BAX,BCL2,BID,BIRC3,CASP8,CRADD,CTSD,CYCS,EGF,EIF2A,EIF2AK2,FADD,IGF1,KSR1,MADD,MAP2K1,MAP2K2,MAP2K4,MAP3K1,MAP4K4,MAPK1,MAPK3,MAPK8,MYC,NFKB1,NFKBIA,NSMAF,PAWR,PDGFA,PRKCD,PRKCZ,PRKRA,RAF1,RB1,RELA,RIPK1,SMPD1,SMPD3,SPHK2,TNF,TNFRSF1A,TRADD,TRAF2
GO:POSITIVE_REGULATION_OF_PROTEIN_MATURATION	http://www.broadinstitute.org/gsea/msigdb/cards/GO_POSITIVE_REGULATION_OF_PROTEIN_MATURATION	18	0.76742	0.959214	1	1	ADAM8,ASTL,C19orf80,C3,C6,CCBE1,CLEC3B,CNTN2,F12,GSN,HPN,KLKB1,MFI2,MYH9,NKD2,PHB,RHBDD1,TFR2
GO:ENDOPLASMIC_RETICULUM_GOLGI_INTERMEDIATE_COMPARTMENT_MEMBRANE	http://www.broadinstitute.org/gsea/msigdb/cards/GO_ENDOPLASMIC_RETICULUM_GOLGI_INTERMEDIATE_COMPARTMENT_MEMBRANE	56	0.7677	0.959214	1	1	ADC,AREG,ASPSCR1,BCAP31,BET1,CD55,CD59,CLN8,CNIH2,CNIH3,COL7A1,COPZ2,CSNK1D,CTSC,CTSZ,ERGIC1,ERGIC2,ERGIC3,F5,F8,FOLR1,GOLGA2,GORASP1,GOSR2,GRIA1,INS,KDELR1,LMAN1,LMAN1L,LMAN2,MCFD2,MPPE1,NAT8,PIEZO1,RAB1B,RAB2A,SEC23B,SERPINA1,SLC35C2,SPPL3,STX17,STX5,SURF4,TBC1D20,TM6SF2,TMED1,TMED10,TMED2,TMED3,TMED5,TMED7,TMED9,VMA21,VMP1,WHAMM,YKT6
REACTOME:P130CAS_LINKAGE_TO_MAPK_SIGNALING_FOR_INTEGRINS	http://www.broadinstitute.org/gsea/msigdb/cards/REACTOME_P130CAS_LINKAGE_TO_MAPK_SIGNALING_FOR_INTEGRINS	15	0.76772	0.959214	1	1	APBB1IP,BCAR1,CRK,FGA,FGB,FGG,FN1,ITGA2B,ITGB3,PTK2,RAP1A,RAP1B,SRC,TLN1,VWF
GO:ENDORIBONUCLEASE_ACTIVITY_PRODUCING_5_PHOSPHOMONOESTERS	http://www.broadinstitute.org/gsea/msigdb/cards/GO_ENDORIBONUCLEASE_ACTIVITY_PRODUCING_5_PHOSPHOMONOESTERS	26	0.76779	0.959214	1	1	APEX1,DBR1,DGCR8,DICER1,DROSHA,EDC3,ELAC1,ENDOV,EXO1,FEN1,KIAA0391,MRPL44,POP1,POP4,POP5,POP7,RNASEH1,RNASEH2A,RNASEH2B,RNASEH2C,RPP14,RPP21,RPP25,RPP30,RPP38,RPP40
GO:POSITIVE_REGULATION_OF_INTRACELLULAR_STEROID_HORMONE_RECEPTOR_SIGNALING_PATHWAY	http://www.broadinstitute.org/gsea/msigdb/cards/GO_POSITIVE_REGULATION_OF_INTRACELLULAR_STEROID_HORMONE_RECEPTOR_SIGNALING_PATHWAY	10	0.76787	0.959214	1	1	BUD31,DDX17,FOXA1,LMO3,MED1,NCOA2,PAK1,PARK7,PPP5C,SKP2
GO:PTERIDINE_CONTAINING_COMPOUND_METABOLIC_PROCESS	http://www.broadinstitute.org/gsea/msigdb/cards/GO_PTERIDINE_CONTAINING_COMPOUND_METABOLIC_PROCESS	34	0.7681	0.959214	1	1	ALDH1L1,ALDH1L2,ATIC,ATPIF1,DHFR,DHFRL1,FOLH1,FOLR1,FPGS,FTCD,GART,GCH1,GGH,MTHFD1,MTHFD1L,MTHFD2,MTHFD2L,MTHFR,MTHFS,MTR,MTRR,PAH,PCBD1,PCBD2,PIPOX,PTS,QDPR,SARDH,SHMT1,SHMT2,SLC19A1,SLC25A32,SPR,TYMS
GO:COMPLEMENT_ACTIVATION	http://www.broadinstitute.org/gsea/msigdb/cards/GO_COMPLEMENT_ACTIVATION	42	0.76816	0.959214	1	1	C1QA,C1QB,C1QBP,C1QC,C2,C3,C4A,C4B,C4BPA,C4BPB,C5,C6,C7,C8A,C8B,C8G,C9,CD46,CD55,CFB,CFD,CFH,CFHR5,CFI,CFP,CLU,COLEC10,COLEC11,CR1,CR2,FCN1,FCN2,FCN3,IGLL1,IGLL5,KRT1,MASP1,MASP2,MBL2,SERPING1,SUSD4,VSIG4
GO:NEGATIVE_REGULATION_OF_REGULATED_SECRETORY_PATHWAY	http://www.broadinstitute.org/gsea/msigdb/cards/GO_NEGATIVE_REGULATION_OF_REGULATED_SECRETORY_PATHWAY	21	0.76844	0.959214	1	1	ABR,ADRA2A,BCR,BRAF,C19orf26,CCR2,CD300A,CD84,CEACAM1,FMR1,FOXF1,HMOX1,IL13RA2,LGALS9,NOTCH1,RABGEF1,RAP1A,REST,SPINK13,STXBP3,TRIM9
GO:FILOPODIUM_TIP	http://www.broadinstitute.org/gsea/msigdb/cards/GO_FILOPODIUM_TIP	11	0.76851	0.959214	1	1	AP2A1,CIB1,EPHB1,FZD3,MYO10,MYO5A,NLGN1,OSBPL3,TTYH1,UBE2K,VIL1
GO:ENDOSOME_ORGANIZATION	http://www.broadinstitute.org/gsea/msigdb/cards/GO_ENDOSOME_ORGANIZATION	57	0.76863	0.959214	1	1	AKTIP,ALS2,ALS2CL,ARFGEF2,CHMP1A,CHMP1B,CHMP2A,CHMP2B,CHMP3,CHMP4A,CHMP4B,CHMP4C,CHMP5,CHMP6,CHMP7,CLCN3,DNAJC13,DNM1,EXOC8,FAM109A,FAM109B,FAM160A2,FASLG,HGS,HOOK1,HOOK2,HOOK3,IST1,KIAA1033,LAMTOR1,PDCD6IP,PIK3C3,PLEKHF1,RAB11A,RAB22A,RAB27A,RAB5B,SNF8,SNX10,SNX33,STAM2,STX6,TMEM127,TSG101,USP8,VPS11,VPS18,VPS25,VPS28,VPS33B,VPS36,VPS37A,VPS37B,VPS37C,VPS4A,VPS4B,VTA1
GO:REGULATION_OF_NUCLEOTIDE_METABOLIC_PROCESS	http://www.broadinstitute.org/gsea/msigdb/cards/GO_REGULATION_OF_NUCLEOTIDE_METABOLIC_PROCESS	206	0.76869	0.959214	1	1	ABCA1,ACMSD,ACR,ADCY1,ADCY2,ADCY3,ADCY4,ADCY5,ADCY6,ADCY7,ADCY8,ADCY9,ADCYAP1,ADCYAP1R1,ADM,ADNP,ADORA2A,ADORA2B,ADRA2A,ADRB1,ADRB2,ADRB3,AIPL1,AKAP12,AKAP5,AKAP6,APLP1,APOC3,APOE,ARNT,ATP7A,ATPIF1,AVP,AVPR2,BPGM,C12orf5,C1orf177,CALCR,CALCRL,CALM1,CALM2,CALM3,CAP1,CAP2,CBFA2T3,CCR2,CDA,CHGA,CRH,CRHR1,CRHR2,CXCL10,CXCL11,CXCL9,CXCR3,DDIT4,DNAJC15,DNM1L,DRD1,DRD2,DRD3,DRD4,DRD5,ECD,ECE1,EDN1,EDNRA,EDNRB,EGLN1,ENTPD5,FBP1,FLCN,FSHR,FZD2,GABBR1,GABBR2,GADD45GIP1,GALR1,GALR2,GALR3,GAPDHS,GCG,GCK,GHRH,GHRHR,GIPR,GLP1R,GNAI2,GNAI3,GNAL,GNAS,GNB2L1,GPD1,GPR133,GPR161,GPR65,GPR87,GRM2,GRM3,GRM7,GRM8,GSK3A,GUCA1A,GUCA1B,GUCA1C,GUCA2A,GUCA2B,GUCY1A2,GUCY1A3,HDAC4,HIF1A,HPCA,HTR1B,HTR1E,HTR2A,IGF1,INS,INSL3,INSR,LHCGR,LPAR1,LTB4R2,MAPK7,MC1R,MC2R,MC3R,MC4R,MC5R,ME1,ME2,MRAP,MRAP2,MTNR1A,MTNR1B,MYOG,NCOR1,NF1,NOS1,NOS2,NOS3,NPFFR2,NPPC,NPR1,NPY2R,OGT,OPRL1,OPRM1,OSTN,OXER1,P2RX7,P2RY11,P2RY13,PALM,PARK7,PDE2A,PDE4D,PDE5A,PDZD3,PF4,PGAM1,PGAM2,PGAM4,PID1,PINK1,PKD2,PPARA,PPARGC1A,PPIF,PRKAA1,PRKAA2,PRKAG1,PRKAG2,PRKCA,PTGER3,PTGER4,PTGIR,PTH,PTHLH,PTK2B,RAF1,RAMP1,RAMP2,RAPGEF3,RCVRN,RLN2,RUNDC3A,RXFP2,SCT,SIRT6,SLC25A23,SLC25A33,SNCA,SSTR4,STAT3,TBL1XR1,THBS1,TIMP2,TSHR,TSPO,UCN,VCP,VEGFA,VIP,VIPR2,WFS1,WNT5A
GO:NATURAL_KILLER_CELL_MEDIATED_IMMUNITY	http://www.broadinstitute.org/gsea/msigdb/cards/GO_NATURAL_KILLER_CELL_MEDIATED_IMMUNITY	24	0.7687	0.959214	1	1	CEBPG,CLEC2A,CORO1A,GZMB,KIR3DL1,KLRC2,KLRD1,KLRF2,LYST,MICA,MICB,PRDX1,RAB27A,RAET1E,RAET1G,RAET1L,SLAMF7,TUBB,TUBB4B,ULBP1,ULBP2,ULBP3,UNC13D,VAMP2
GO:NEGATIVE_REGULATION_OF_ORGANELLE_ASSEMBLY	http://www.broadinstitute.org/gsea/msigdb/cards/GO_NEGATIVE_REGULATION_OF_ORGANELLE_ASSEMBLY	22	0.7687	0.959214	1	1	BRCA1,CAV3,CDK5RAP2,CHMP2A,CHMP4A,CHMP4B,EVI5L,FEZ1,FEZ2,LRRK2,MAP4,MDM1,MTM1,PATL2,PHF23,PINK1,RBM14,SCFD1,TBC1D30,TBC1D7,TCHP,TRIM37
GO:REGULATION_OF_POTASSIUM_ION_TRANSPORT	http://www.broadinstitute.org/gsea/msigdb/cards/GO_REGULATION_OF_POTASSIUM_ION_TRANSPORT	82	0.76887	0.959214	1	1	ABCC8,ACTN2,ADCYAP1,ADORA1,ADRA2A,ADRB2,AGER,AKAP5,AKAP6,AKAP7,AKAP9,AMIGO1,ANK2,ANK3,ANO6,ATF4,ATP1B1,ATP1B2,ATP1B3,CAB39,CACNA1D,CASQ2,CAV1,CAV3,CCKAR,DLG1,DNM2,DPP10,DPP6,DRD1,DRD2,EDN3,FHL1,GAL,GALR2,GCK,HBP1,HCRT,HTR2A,KCNA5,KCNAB1,KCNAB2,KCNC1,KCNC2,KCNE1,KCNE1L,KCNE2,KCNE3,KCNG1,KCNH2,KCNIP1,KCNIP2,KCNIP3,KCNIP4,KCNJ2,KCNN2,KCNQ1,KCNRG,KCNS1,KCNS2,KEL,KIF5B,MTNR1B,NEDD4L,NOS1,NOS1AP,NOS3,NPPA,OPRK1,OXSR1,PLCB4,PRNP,PTGER3,PTK2B,RAPGEF3,RNF207,STK39,SUMO1,VAMP2,VIP,WWP2,YWHAE
GO:NEGATIVE_REGULATION_OF_ACUTE_INFLAMMATORY_RESPONSE	http://www.broadinstitute.org/gsea/msigdb/cards/GO_NEGATIVE_REGULATION_OF_ACUTE_INFLAMMATORY_RESPONSE	11	0.76891	0.959214	1	1	ADCYAP1,ADORA1,APCS,ASH1L,GSTP1,IL20RB,IL4,INS,NLRP3,PPARG,SPN
GO:RESPONSE_TO_COBALT_ION	http://www.broadinstitute.org/gsea/msigdb/cards/GO_RESPONSE_TO_COBALT_ION	13	0.76901	0.959214	1	1	ALAD,ATF1,BNIP3,C12orf5,CASP3,CASP8,CASP9,D2HGDH,EP300,FAS,HIF1A,HMBS,SERPINF1
GO:ANTERIOR_POSTERIOR_AXIS_SPECIFICATION	http://www.broadinstitute.org/gsea/msigdb/cards/GO_ANTERIOR_POSTERIOR_AXIS_SPECIFICATION	47	0.76911	0.959214	1	1	AURKA,BASP1,BMP4,CDX1,CDX2,CDX4,CER1,CTNNB1,DDIT3,EPB41L5,ETS2,FOXA2,FRS2,FZD5,GPC3,HEY2,HHEX,HOXD8,KDM6A,LDB1,LHX1,LRP6,NODAL,NRARP,OTX2,PCSK6,PGAP1,PLD6,RIPPLY1,RIPPLY2,RNF2,SHH,SIX2,SKI,SMAD4,SRF,T,TBX3,TBX6,TDGF1,TDRD5,TMED2,WLS,WNT3,WNT5A,WNT8A,WT1
REACTOME:ION_CHANNEL_TRANSPORT	http://www.broadinstitute.org/gsea/msigdb/cards/REACTOME_ION_CHANNEL_TRANSPORT	54	0.76915	0.959214	1	1	ARHGEF9,ATP10A,ATP10B,ATP10D,ATP11A,ATP11B,ATP11C,ATP12A,ATP1A1,ATP1A2,ATP1A3,ATP1A4,ATP1B1,ATP1B2,ATP1B3,ATP2A1,ATP2A2,ATP2A3,ATP2B2,ATP2B3,ATP2C1,ATP2C2,ATP4A,ATP4B,ATP7A,ATP7B,ATP8A1,ATP8A2,ATP8B1,ATP8B3,ATP8B4,ATP9A,ATP9B,FXYD2,GABRA1,GABRA2,GABRA3,GABRA4,GABRA5,GABRA6,GABRB1,GABRB2,GABRB3,GABRG2,GABRG3,GABRR1,GABRR2,GLRA1,GLRA2,GLRA3,GLRB,HTR3A,HTR3B,HTR3C
GO:REGULATION_OF_PROTEIN_PHOSPHATASE_TYPE_2A_ACTIVITY	http://www.broadinstitute.org/gsea/msigdb/cards/GO_REGULATION_OF_PROTEIN_PHOSPHATASE_TYPE_2A_ACTIVITY	23	0.76922	0.959214	1	1	ANKLE2,ARPP19,EIF2AK2,ENSA,HTT,IGBP1,MASTL,PPME1,PPP2R1A,PPP2R1B,PPP2R2A,PPP2R2B,PPP2R2C,PPP2R2D,PPP2R3A,PPP2R4,PPP2R5A,PPP2R5B,PPP2R5C,PPP2R5D,PPP2R5E,SET,TIPRL
GO:POSITIVE_REGULATION_OF_INTERLEUKIN_6_PRODUCTION	http://www.broadinstitute.org/gsea/msigdb/cards/GO_POSITIVE_REGULATION_OF_INTERLEUKIN_6_PRODUCTION	67	0.76924	0.959214	1	1	ADCYAP1,ADORA2B,AKIRIN2,ARHGEF2,CARD9,CCR2,CD36,CRHR2,CYBA,DDX58,EREG,F2R,F2RL1,FCER1G,FIGF,HMGB1,HSPD1,HYAL2,IFNG,IL17A,IL17F,IL17RC,IL1B,IL1RL2,IL33,IL36A,IL36B,IL6,IL6R,ISL1,LBP,LGALS9,LILRB2,MAPK13,MYD88,NCL,NLRP10,NOD1,NOD2,P2RX7,PAEP,PTAFR,PYCARD,PYDC1,RIPK2,SPON2,TBC1D23,TICAM1,TICAM2,TIRAP,TLR1,TLR2,TLR3,TLR4,TLR6,TLR7,TLR9,TNF,TNFSF4,TNFSF9,TRAF6,TRPV4,TWIST1,UCN,WNT5A,XBP1,ZBTB20
GO:REGULATION_OF_EPITHELIAL_CELL_APOPTOTIC_PROCESS	http://www.broadinstitute.org/gsea/msigdb/cards/GO_REGULATION_OF_EPITHELIAL_CELL_APOPTOTIC_PROCESS	56	0.7693	0.959214	1	1	ABL1,AGER,ANGPT1,ANGPTL4,ANO6,BMP4,BRAF,CAPN10,CAST,CD248,CD40,CD40LG,COL18A1,ECSCR,EIF2S1,FASLG,FGA,FGB,FGF21,FGG,GAS6,GATA3,GSN,ICAM1,IGF1,IL10,IL11,IL13,IL4,IL6,KDR,KRIT1,MAPK7,MTOR,NDNF,NEUROD1,NFE2L2,PDX1,PIAS4,PPARGC1A,PRKCI,RAMP2,SCG2,SEMA5A,SERPINB13,SERPINE1,SFRP4,SORT1,TCF7L2,TEK,THBS1,TIA1,TNFAIP3,TNIP2,WFS1,XBP1
REACTOME:GLUCAGON_SIGNALING_IN_METABOLIC_REGULATION	http://www.broadinstitute.org/gsea/msigdb/cards/REACTOME_GLUCAGON_SIGNALING_IN_METABOLIC_REGULATION	32	0.76947	0.959214	1	1	ADCY1,ADCY2,ADCY3,ADCY4,ADCY5,ADCY6,ADCY7,ADCY8,ADCY9,GCG,GCGR,GNAS,GNB1,GNB2,GNB4,GNG10,GNG11,GNG12,GNG13,GNG2,GNG3,GNG4,GNG5,GNG7,GNG8,PRKACA,PRKACB,PRKACG,PRKAR1A,PRKAR1B,PRKAR2A,PRKAR2B
BIOCARTA:ACE2_PATHWAY	http://www.broadinstitute.org/gsea/msigdb/cards/BIOCARTA_ACE2_PATHWAY	13	0.76948	0.959214	1	1	ACE,ACE2,AGT,AGTR1,AGTR2,CMA1,COL4A1,COL4A2,COL4A3,COL4A4,COL4A5,COL4A6,REN
GO:ODORANT_BINDING	http://www.broadinstitute.org/gsea/msigdb/cards/GO_ODORANT_BINDING	83	0.76949	0.959214	1	1	LCN9,OBP2A,OBP2B,OR10Q1,OR10V1,OR10W1,OR11L1,OR13A1,OR14A16,OR14A2,OR14C36,OR14I1,OR14J1,OR5A1,OR5A2,OR5AC2,OR5AK2,OR5AN1,OR5AP2,OR5AR1,OR5AS1,OR5AU1,OR5B12,OR5B17,OR5B2,OR5B21,OR5B3,OR5C1,OR5D13,OR5D14,OR5D16,OR5D18,OR5F1,OR5H1,OR5H14,OR5H15,OR5H2,OR5H6,OR5I1,OR5J2,OR5K1,OR5K2,OR5K3,OR5K4,OR5L1,OR5L2,OR5M1,OR5M10,OR5M11,OR5M3,OR5M8,OR5M9,OR5P2,OR5P3,OR5R1,OR5W2,OR6B2,OR6B3,OR8A1,OR8B12,OR8B2,OR8B3,OR8B4,OR8B8,OR8D1,OR8D2,OR8D4,OR8G5,OR8H1,OR8H2,OR8H3,OR8I2,OR8J1,OR8J3,OR8K1,OR8K3,OR8K5,OR8U1,OR9G4,OR9I1,OR9K2,OR9Q1,OR9Q2
KEGG:GNRH_SIGNALING_PATHWAY	http://www.broadinstitute.org/gsea/msigdb/cards/KEGG_GNRH_SIGNALING_PATHWAY	100	0.76955	0.959214	1	1	ADCY1,ADCY2,ADCY3,ADCY4,ADCY5,ADCY6,ADCY7,ADCY8,ADCY9,ATF4,CACNA1C,CACNA1D,CACNA1F,CACNA1S,CALM1,CALM2,CALM3,CALML3,CALML5,CALML6,CAMK2A,CAMK2B,CAMK2D,CAMK2G,CDC42,CGA,EGFR,ELK1,FSHB,GNA11,GNAQ,GNAS,GNRH1,GNRH2,GNRHR,GRB2,HBEGF,HRAS,ITPR1,ITPR2,ITPR3,JMJD7-PLA2G4B,JUN,KRAS,LHB,MAP2K1,MAP2K2,MAP2K3,MAP2K4,MAP2K6,MAP2K7,MAP3K1,MAP3K2,MAP3K3,MAP3K4,MAPK1,MAPK10,MAPK11,MAPK12,MAPK13,MAPK14,MAPK3,MAPK7,MAPK8,MAPK9,MMP14,NRAS,PLA2G10,PLA2G12A,PLA2G12B,PLA2G1B,PLA2G2A,PLA2G2C,PLA2G2D,PLA2G2E,PLA2G2F,PLA2G3,PLA2G4A,PLA2G4B,PLA2G4E,PLA2G5,PLA2G6,PLCB1,PLCB2,PLCB3,PLCB4,PLD1,PLD2,PRKACA,PRKACB,PRKACG,PRKCA,PRKCB,PRKCD,PRKX,PTK2B,RAF1,SOS1,SOS2,SRC
GO:REGULATION_OF_TELOMERE_CAPPING	http://www.broadinstitute.org/gsea/msigdb/cards/GO_REGULATION_OF_TELOMERE_CAPPING	20	0.76964	0.959214	1	1	ATM,AURKB,MAP2K7,MAP3K4,MAPK1,MAPK3,MAPKAPK5,NBN,NEK2,NEK7,PKIB,PNKP,PRKCQ,RAD50,RTEL1,SMG6,TERF2,TNKS,TNKS2,USP7
GO:SOLUTE_SODIUM_SYMPORTER_ACTIVITY	http://www.broadinstitute.org/gsea/msigdb/cards/GO_SOLUTE_SODIUM_SYMPORTER_ACTIVITY	49	0.76975	0.959214	1	1	SLC10A1,SLC10A2,SLC10A3,SLC10A4,SLC10A5,SLC10A6,SLC13A3,SLC13A5,SLC1A1,SLC1A2,SLC1A3,SLC1A4,SLC1A5,SLC1A6,SLC1A7,SLC20A1,SLC23A1,SLC23A2,SLC28A1,SLC28A2,SLC28A3,SLC32A1,SLC38A1,SLC5A1,SLC5A2,SLC5A3,SLC5A4,SLC5A5,SLC5A6,SLC5A7,SLC5A9,SLC6A1,SLC6A11,SLC6A12,SLC6A13,SLC6A14,SLC6A15,SLC6A16,SLC6A17,SLC6A18,SLC6A19,SLC6A20,SLC6A3,SLC6A4,SLC6A5,SLC6A6,SLC6A7,SLC6A8,SLC6A9
PID:TCR_JNK_PATHWAY	http://www.broadinstitute.org/gsea/msigdb/cards/PID_TCR_JNK_PATHWAY	14	0.76982	0.959214	1	1	CRK,CRKL,DBNL,GRAP2,JUN,LAT,LCP2,MAP2K4,MAP3K1,MAP3K7,MAP3K8,MAP4K1,MAPK8,PRKCB
GO:PHOSPHATIDYLINOSITOL_MONOPHOSPHATE_PHOSPHATASE_ACTIVITY	http://www.broadinstitute.org/gsea/msigdb/cards/GO_PHOSPHATIDYLINOSITOL_MONOPHOSPHATE_PHOSPHATASE_ACTIVITY	13	0.76992	0.959214	1	1	FIG4,MTM1,MTMR1,MTMR14,MTMR2,MTMR3,MTMR4,MTMR6,MTMR7,PTEN,SACM1L,SYNJ1,SYNJ2
GO:CELLULAR_RESPONSE_TO_PROSTAGLANDIN_E_STIMULUS	http://www.broadinstitute.org/gsea/msigdb/cards/GO_CELLULAR_RESPONSE_TO_PROSTAGLANDIN_E_STIMULUS	18	0.77004	0.959214	1	1	ACACA,ADAMTS1,ADCY6,AKT1,FN1,GNAS,GNB1,GNG2,P2RY4,P2RY6,PPARG,PRKAA1,PRKAA2,PRKCE,PTGER2,PTGER4,SFRP1,TNFSF4
BIOCARTA:IL2RB_PATHWAY	http://www.broadinstitute.org/gsea/msigdb/cards/BIOCARTA_IL2RB_PATHWAY	37	0.77006	0.959214	1	1	AKT1,BAD,BCL2,BCL2L1,CBL,CFLAR,CRKL,E2F1,FAS,FASLG,FOS,GRB2,HRAS,IKZF3,IL2RA,IL2RB,IL2RG,IRS1,JAK1,JAK3,MAPK1,MAPK3,MYC,NMI,PIK3CA,PIK3CG,PIK3R1,PPIA,RAF1,RPS6KB1,SHC1,SOCS1,SOCS3,SOS1,STAT5A,STAT5B,SYK
GO:POSITIVE_REGULATION_OF_MULTI_ORGANISM_PROCESS	http://www.broadinstitute.org/gsea/msigdb/cards/GO_POSITIVE_REGULATION_OF_MULTI_ORGANISM_PROCESS	147	0.77024	0.959214	1	1	ACVR1B,ADAR,ADARB1,ANKRD17,APOE,AURKA,BAD,BCL2L11,BMP6,C1QBP,C9orf69,CACNA1H,CAV2,CCL5,CCNT1,CCR2,CD180,CD28,CDK9,CFL1,CHD1,CHMP2A,CHMP2B,CHMP3,CHMP4B,CHMP4C,CIB1,CTDP1,CYBA,DDB1,DDX3X,DDX60,DHX58,DRD4,EDNRB,EP300,F2RL1,FAM170B,FCER2,GLRA1,GTF2F1,GTF2F2,HAVCR2,HPN,IFIT1,IFNG,INHBA,INHBB,IQCF1,IRG1,JUN,KLK5,KLK7,LARP1,LEF1,LGALS1,LGALS9,LRSAM1,LY86,LY96,MAPK3,MDFIC,MIF,NOD1,NOS2,NOTCH1,NR5A2,OSBP,OXT,OXTR,P2RY1,P2RY2,P4HB,PABPC1,PC,PDE3A,PDE5A,PFN1,PGC,PKN2,PLAU,PLB1,PLCB1,POLR2A,POLR2B,POLR2D,POLR2E,POLR2F,POLR2G,POLR2H,POLR2I,POLR2J,POLR2K,POLR2L,POMZP3,PPIA,PPIB,PPID,PPIE,PPIH,PRKCA,PTAFR,PTPLAD1,PUM1,PUM2,RAB7A,RAD23A,RIPK2,RSF1,SASH1,SIRT2,SMARCA4,SMARCB1,SMURF2,SNW1,SP1,SRPK1,SRPK2,STAU1,STOM,SUPT4H1,SUPT5H,TAF11,TARBP2,TBC1D20,TBK1,TFAP4,TMPRSS2,TOP2A,TRAF6,TRIM11,TRIM15,TRIM21,TRIM38,TSG101,VAPA,VAPB,VIP,VPS37B,VPS4A,VPS4B,YTHDC2,ZC3HAV1,ZNF502,ZNF639,ZP3,ZP4
BIOCARTA:AKT_PATHWAY	http://www.broadinstitute.org/gsea/msigdb/cards/BIOCARTA_AKT_PATHWAY	22	0.77048	0.959214	1	1	AKT1,BAD,CASP9,CHUK,FASLG,FOXO1,FOXO3,FOXO4,GH1,GHR,HSP90AA1,IKBKB,IKBKG,NFKB1,NFKBIA,PDPK1,PIK3CA,PIK3CG,PIK3R1,PPP2CA,RELA,YWHAH
GO:ARMADILLO_REPEAT_DOMAIN_BINDING	http://www.broadinstitute.org/gsea/msigdb/cards/GO_ARMADILLO_REPEAT_DOMAIN_BINDING	13	0.77064	0.959214	1	1	AXIN1,AXIN2,CALCOCO1,CHD8,CNOT1,CTNNBIP1,LEF1,RGS19,RGS20,STRN,STRN3,STRN4,TCF7L2
GO:REGULATION_OF_MEMBRANE_LIPID_DISTRIBUTION	http://www.broadinstitute.org/gsea/msigdb/cards/GO_REGULATION_OF_MEMBRANE_LIPID_DISTRIBUTION	36	0.77069	0.959214	1	1	ABCA1,ABCA4,ABCA7,ABCB4,ANO3,ANO4,ANO6,ANO7,ANO9,ARV1,ATP10A,ATP10B,ATP10D,ATP11A,ATP11B,ATP11C,ATP8A1,ATP8A2,ATP8B1,ATP8B2,ATP8B3,ATP8B4,ATP9A,ATP9B,KCNN4,P2RX7,PLSCR1,PLSCR2,PLSCR4,PLSCR5,PRELID1,PRKCD,RFT1,TMEM30A,TRIAP1,XKR8
GO:CELLULAR_RESPONSE_TO_INTERFERON_GAMMA	http://www.broadinstitute.org/gsea/msigdb/cards/GO_CELLULAR_RESPONSE_TO_INTERFERON_GAMMA	105	0.77088	0.959214	1	1	AIF1,AQP4,ASS1,B2M,CAMK2A,CAMK2B,CAMK2D,CAMK2G,CCL1,CCL11,CCL13,CCL14,CCL15,CCL16,CCL18,CCL19,CCL2,CCL20,CCL21,CCL23,CCL25,CCL3,CCL4,CCL5,CCL7,CCL8,CD44,CD58,CIITA,DAPK1,DAPK3,EDN1,EPRS,GAPDH,GBP1,GBP2,GBP5,GBP6,HCK,HLA-A,HLA-B,HLA-C,HLA-DPA1,HLA-DPB1,HLA-DQA1,HLA-DQA2,HLA-DQB1,HLA-DQB2,HLA-DRA,HLA-DRB1,HLA-E,HLA-F,HLA-G,ICAM1,IFI30,IFNG,IFNGR1,IFNGR2,IL12B,IL12RB1,IRF1,IRF2,IRF3,IRF4,IRF5,IRF6,IRF7,IRF8,IRF9,IRG1,JAK1,JAK2,LGALS9,MID1,NOS2,OAS1,OAS2,OAS3,OASL,PML,PRKCD,PTAFR,RPL13A,SLC26A6,SP100,STAR,STAT1,SYNCRIP,TDGF1,TLR3,TRIM21,TRIM22,TRIM25,TRIM26,TRIM31,TRIM34,TRIM38,TRIM5,TRIM62,TRIM68,TRIM8,VCAM1,WNT5A,XCL1,XCL2
REACTOME:ACTIVATION_OF_ATR_IN_RESPONSE_TO_REPLICATION_STRESS	http://www.broadinstitute.org/gsea/msigdb/cards/REACTOME_ACTIVATION_OF_ATR_IN_RESPONSE_TO_REPLICATION_STRESS	34	0.77091	0.959214	1	1	ATR,ATRIP,CDC25A,CDC25C,CDC45,CDC6,CDC7,CDK2,CHEK1,DBF4,HUS1,MCM10,MCM2,MCM3,MCM4,MCM5,MCM6,MCM7,MCM8,ORC1,ORC2,ORC3,ORC4,ORC5,ORC6,RAD1,RAD17,RAD9A,RFC3,RFC4,RFC5,RPA1,RPA2,RPA3
GO:REGULATION_OF_CELLULAR_AMIDE_METABOLIC_PROCESS	http://www.broadinstitute.org/gsea/msigdb/cards/GO_REGULATION_OF_CELLULAR_AMIDE_METABOLIC_PROCESS	327	0.77148	0.959214	1	1	AARS,AARSD1,ABCA7,ABCF1,ACO1,ADAR,AIRE,AKT1,AKT2,ANG,APOE,APP,ATF4,ATXN2,BANK1,BARHL2,BCDIN3D,BCL3,BOLL,BPGM,BTG2,C12orf5,C12orf65,C1QBP,CALR,CAPRIN1,CAPRIN2,CASC3,CCL5,CD28,CDC123,CDK4,CELF1,CELF4,CIRBP,CLU,CNOT1,CNOT10,CNOT2,CNOT3,CNOT6,CNOT6L,CNOT7,CNOT8,CPEB1,CPEB2,CPEB3,CPEB4,CTIF,CYR61,DAPK1,DAPK3,DAZL,DDX1,DDX25,DDX39B,DDX3X,DDX6,DGCR8,DICER1,DIO2,DNAJC1,DNAJC3,DND1,DROSHA,DTD1,EEF2,EEFSEC,EIF1,EIF1B,EIF2A,EIF2AK1,EIF2AK2,EIF2AK3,EIF2AK4,EIF2B1,EIF2B2,EIF2B3,EIF2B4,EIF2B5,EIF2S1,EIF3A,EIF3B,EIF3D,EIF3E,EIF3F,EIF3G,EIF3H,EIF3I,EIF3J,EIF3K,EIF3L,EIF3M,EIF4A1,EIF4A2,EIF4A3,EIF4B,EIF4E,EIF4E1B,EIF4E2,EIF4E3,EIF4EBP1,EIF4EBP2,EIF4EBP3,EIF4ENIF1,EIF4G1,EIF4G2,EIF4G3,EIF5,EIF5A,EIF5A2,EIF5AL1,EIF5B,ELAVL1,ENC1,EP300,EPRS,ERBB2,ESR1,ETF1,FAM129A,FMR1,FOXO3,FXR1,FXR2,GAPDH,GATC,GCN1L1,GIGYF2,GLE1,GNB2L1,GRB7,HAP1,HNRNPA2B1,HNRNPD,HNRNPR,HRSP12,HSPB1,IARS,IARS2,ICT1,IGF1,IGF2BP1,IGF2BP2,IGF2BP3,IGFBP5,IL6,ILF3,IMP3,IMPACT,IREB2,ITGA2,KHDRBS1,KIAA0020,KLHL25,KRT17,LARP1,LARP4B,LARP6,LARS,LARS2,LIMD1,LIN28A,LIN28B,LRPPRC,LRRTM3,LSM14A,LSM14B,MAGOH,MAPK1,MAPK3,MAPKAPK5,METAP1,METTL14,METTL3,MEX3D,MIF4GD,MKNK1,MKNK2,MOV10,MPV17L2,MRPL44,MTG1,MTIF2,MTOR,MTPN,MTRF1,NANOS1,NANOS2,NANOS3,NCBP1,NCBP2,NCK1,NCK2,NCOR1,NCOR2,NFE2L2,NGDN,NPM1,NR1H4,NSMAF,NSUN4,PA2G4,PABPC1,PAIP1,PAIP2,PAIP2B,PASK,PATL2,PER1,PER2,PGAM1,PGAM2,PGAM4,PICALM,PINK1,PIWIL1,PIWIL2,PIWIL3,PIWIL4,PLA2G6,PML,POLDIP3,POLR2D,POLR2G,POU5F1,PPP1CA,PPP1R15A,PPP1R15B,PRG3,PRKAA1,PRKCD,PRKRA,PRR16,PSTK,PTAFR,PTCD3,PTK2B,PUM1,PUM2,PURA,QKI,RAN,RARA,RBM3,RBM4,RBM4B,RBMS3,RC3H1,RGS2,RMND1,RNF139,RPL13A,RPL38,RPS14,RPS27L,RPS3,RPS4X,RPS5,RPS6KA1,RPS6KA3,RPS6KB1,RPS6KB2,RPS9,RQCD1,RXRA,S100A9,SAMD4A,SAMD8,SARNP,SECISBP2,SEPSECS,SERP1,SMAD1,SMAD2,SMAD3,SMPD2,SMPD3,SNIP1,SORL1,SOX4,SRP9,SRRT,STAT3,SYNCRIP,TACO1,TARBP2,TGFB1,THBS1,TIA1,TMED10,TNF,TNFRSF1A,TNRC6A,TNRC6B,TNRC6C,TOB1,TPR,TRAP1,TRIM71,TRNAU1AP,TSC1,UCN,UHMK1,UNK,UPF1,UPF3A,UPF3B,USP16,VARS,VARS2,WIBG,WT1,WTIP,XPO5,YBX2,YRDC,YTHDF1,YTHDF2,ZC3H12A,ZC3H12D,ZCCHC11,ZFP36,ZFP36L1,ZNF385A,ZNF540,ZNF706
GO:REGULATION_OF_HAIR_CYCLE	http://www.broadinstitute.org/gsea/msigdb/cards/GO_REGULATION_OF_HAIR_CYCLE	22	0.77158	0.959214	1	1	ARNTL,CDH3,CLOCK,DKK4,FA2H,FOXN1,FST,GAL,HPSE,KRT17,MSX2,MYSM1,NIPBL,PER1,SMAD4,SMO,TERT,TGFB2,TNF,TRADD,TRPV3,WNT10B
GO:NEGATIVE_REGULATION_OF_NEUROLOGICAL_SYSTEM_PROCESS	http://www.broadinstitute.org/gsea/msigdb/cards/GO_NEGATIVE_REGULATION_OF_NEUROLOGICAL_SYSTEM_PROCESS	14	0.77165	0.959214	1	1	AVP,AVPR1A,EIF2AK3,FIG4,GLRA1,HCRT,IFNG,KLK8,MTMR2,MTNR1B,NOV,NPY2R,PTEN,TNFRSF21
GO:REGULATION_OF_RESPONSE_TO_FOOD	http://www.broadinstitute.org/gsea/msigdb/cards/GO_REGULATION_OF_RESPONSE_TO_FOOD	17	0.77165	0.959214	1	1	BBS4,C12orf39,CARTPT,CCK,GCG,GHRL,GHSR,LEP,MKKS,MTOR,NENF,NPFF,NPY,OPRM1,PPARA,PRKCG,UCN
GO:PROTEIN_LIPID_COMPLEX_BINDING	http://www.broadinstitute.org/gsea/msigdb/cards/GO_PROTEIN_LIPID_COMPLEX_BINDING	23	0.77171	0.959214	1	1	ANKRA2,APOA1,APOA2,APOE,APOL2,APOL5,CD36,CDH13,COLEC12,CRP,GPIHBP1,LDLR,LRP8,MAPT,MSR1,PCSK9,SCARB1,SCARF1,SORL1,STAB1,STAB2,THBS1,VLDLR
GO:LATE_ENDOSOME	http://www.broadinstitute.org/gsea/msigdb/cards/GO_LATE_ENDOSOME	192	0.77187	0.959214	1	1	ABCA5,ACPP,ANKRD13A,ANKRD13B,ANKRD13D,ANKRD27,ANXA2,ANXA6,AP1AR,ARF1,ARL8A,ARL8B,ATG9A,ATP13A2,ATP7A,ATP7B,BACE1,BST2,CD1E,CD300LG,CD63,CD74,CHID1,CHMP1B,CHMP2A,CHMP2B,CHMP3,CHMP4A,CHMP4B,CHMP4C,CHMP6,CLCN3,CLCN4,CLN3,CRHBP,CTNS,CTSH,CXCR4,DDIT3,DERL1,DERL2,DYSF,EGFR,EXOC8,F2R,FIG4,FYCO1,GALNTL5,GJA1,GNPNAT1,GOSR2,HDAC6,HGS,HLA-DMA,HLA-DMB,HLA-DRA,HLA-DRB1,HSPA8,HTT,IFITM3,IFNAR1,IGF2R,KCNQ1,KIAA0226,KIAA0368,KIAA1324,KIDINS220,LAMP1,LAMP2,LAMTOR1,LAMTOR2,LAMTOR3,LDLR,LGMN,LRAT,LRRK2,MAGI2,MAP1LC3A,MAP2K1,MAP2K2,MAPK1,MAPK3,MARCH1,MCOLN1,MICALL1,MITD1,MMD,MTM1,MYO5A,NAPSA,NBR1,NDFIP2,NMNAT2,NPC1,NTRK1,OSBPL11,OSBPL1A,OSBPL9,PARM1,PCSK9,PGA3,PGA4,PGA5,PIK3C3,PIK3R4,PIKFYVE,PLD1,PMEL,RAB11A,RAB14,RAB22A,RAB27A,RAB27B,RAB31,RAB7A,RAB9A,RAP1A,RAPGEF2,RASGEF1B,RHOB,RILP,RNF128,RNF13,SDF4,SFTPB,SFTPC,SLA2,SLC11A1,SLC11A2,SLC17A8,SLC29A3,SLC2A4,SLC30A2,SLC30A3,SLC30A4,SLC31A1,SLC31A2,SLC38A9,SLC40A1,SLC9A6,SLC9A9,SNF8,SNX14,SNX16,SPPL2A,SQSTM1,SRC,STARD3,STARD3NL,STEAP3,STX7,STX8,TF,TICAM2,TMEM106B,TMEM165,TMEM192,TMEM55A,TMEM55B,TMEM59,TMEM9,TPT1,TSG101,TTPA,UNC13D,UVRAG,VAC14,VAMP5,VAMP8,VPS11,VPS16,VPS18,VPS26B,VPS28,VPS29,VPS33A,VPS33B,VPS35,VPS36,VPS37A,VPS37B,VPS37C,VPS39,VPS41,VPS4A,VPS4B,VTI1A,VTI1B,WDR48,ZC3HAV1,ZP2,ZP3
GO:ORGANIC_ACID_SODIUM_SYMPORTER_ACTIVITY	http://www.broadinstitute.org/gsea/msigdb/cards/GO_ORGANIC_ACID_SODIUM_SYMPORTER_ACTIVITY	29	0.77215	0.959214	1	1	SLC10A1,SLC10A2,SLC10A3,SLC10A4,SLC10A5,SLC10A6,SLC13A3,SLC13A5,SLC1A1,SLC1A2,SLC1A3,SLC1A4,SLC1A5,SLC1A6,SLC1A7,SLC23A1,SLC23A2,SLC38A1,SLC6A1,SLC6A11,SLC6A12,SLC6A13,SLC6A15,SLC6A20,SLC6A5,SLC6A6,SLC6A7,SLC6A8,SLC6A9
GO:NEGATIVE_REGULATION_OF_INTERLEUKIN_17_PRODUCTION	http://www.broadinstitute.org/gsea/msigdb/cards/GO_NEGATIVE_REGULATION_OF_INTERLEUKIN_17_PRODUCTION	11	0.77221	0.959214	1	1	FOXP3,IFNG,IL12A,IL12B,IL36RN,NCKAP1L,PRNP,TGFB1,TLR4,TNFSF4,TUSC2
GO:POSITIVE_REGULATION_OF_IMMUNE_SYSTEM_PROCESS	http://www.broadinstitute.org/gsea/msigdb/cards/GO_POSITIVE_REGULATION_OF_IMMUNE_SYSTEM_PROCESS	787	0.77221	0.959214	1	1	ABCB1,ABCB4,ABCB5,ABCB9,ABI1,ABL1,ACIN1,ACTB,ACTG1,ACTR2,ACTR3,ACVR1B,ACVR2A,ADA,ADAM17,ADAM8,ADK,ADORA2B,AGER,AIF1,AIM2,AKT1,ANKRD17,ANKRD54,ANO6,ANXA1,AP1G1,AP3B1,AP3D1,AQP3,ARNT,ARPC1A,ARPC1B,ARPC2,ARPC3,ARPC4,ARPC5,ATP11C,ATP6AP1,ATXN1L,AXL,B2M,BAD,BAIAP2,BAX,BCAR1,BCL10,BCL2,BCL6,BDKRB1,BIRC2,BIRC3,BLK,BLOC1S3,BRK1,BST1,BTK,BTLA,BTN3A1,BTRC,C12orf4,C1orf177,C1QA,C1QB,C1QBP,C1QC,C2,C3,C4A,C4B,C4BPA,C4BPB,C5,C5AR1,C6,C7,C8A,C8B,C8G,C9,CA2,CACNB3,CACNB4,CADM1,CALR,CAMK1D,CARD11,CARD9,CASP8,CAV1,CCDC88B,CCL19,CCL2,CCL20,CCL21,CCL3,CCL4,CCL5,CCL7,CCL8,CCR1,CCR2,CCR6,CCR7,CD101,CD14,CD180,CD19,CD1D,CD2,CD209,CD226,CD244,CD247,CD27,CD274,CD276,CD28,CD300A,CD36,CD38,CD3D,CD3E,CD3G,CD4,CD40,CD40LG,CD46,CD47,CD5,CD55,CD59,CD6,CD74,CD79B,CD80,CD81,CD83,CD84,CD86,CDC42,CDKN1A,CFB,CFD,CFH,CFHR5,CFI,CFP,CHRNB2,CHUK,CLCF1,CLEC7A,CLU,CMKLR1,CMTM3,CNPY3,CNR1,COCH,COLEC10,COLEC11,COLEC12,CORO1A,CR1,CR2,CREB1,CREB3,CREBBP,CRK,CRTAM,CSF1,CSF1R,CSF3,CSK,CTLA4,CTNNBIP1,CTSB,CTSG,CTSK,CTSS,CUL1,CXCL1,CXCL10,CXCL11,CXCL12,CXCL13,CXCL14,CXCL2,CXCL3,CXCL5,CXCL6,CXCL9,CYBA,CYFIP2,CYLD,DAPK2,DDX58,DDX60,DENND1B,DHPS,DHX58,DMBT1,DNAJA3,DOCK1,DPP4,EBI3,EDN2,EDN3,EDNRA,EFNB1,EFNB2,EFNB3,EGR3,EIF2AK4,ELANE,ELMO1,ELMO2,EP300,EPO,EREG,ETS1,EXOSC3,F2RL1,F7,FADD,FAM105B,FBXW11,FCER1A,FCER1G,FCER2,FCGR2A,FCGR3A,FCN1,FCN2,FCN3,FER,FES,FFAR2,FFAR3,FGF10,FGR,FIGF,FLOT1,FLOT2,FLT3LG,FOS,FOXC1,FOXF1,FOXJ1,FOXO3,FOXP3,FYB,FYN,FZD5,GAB2,GAS6,GATA1,GATA2,GATA3,GBP5,GLI2,GLI3,GNAS,GPAM,GPLD1,GPR183,GPR68,GPRC5B,GPSM3,GRAP2,GRB2,HAVCR2,HAX1,HCAR2,HCK,HCLS1,HES1,HHLA2,HIF1A,HLA-A,HLA-B,HLA-DMB,HLA-DPA1,HLA-DPB1,HLA-DQA1,HLA-DQA2,HLA-DQB1,HLA-DQB2,HLA-DRA,HLA-DRB1,HLA-E,HLA-G,HLX,HMGB1,HMGB2,HMOX1,HOXA5,HPX,HRAS,HRG,HSP90AA1,HSP90AB1,HSP90B1,HSPA1A,HSPA1B,HSPD1,HSPH1,ICAM1,ICAM2,ICAM3,ICOS,ICOSLG,ID2,IDO1,IFI16,IFIH1,IFNB1,IFNG,IFNK,IGF1,IGF2,IGFBP2,IGLL1,IGLL5,IHH,IKBKB,IKBKG,IL12A,IL12B,IL12RB1,IL13,IL13RA2,IL15,IL17A,IL18,IL1B,IL1RL1,IL1RL2,IL2,IL20,IL21,IL23A,IL23R,IL27RA,IL2RA,IL3,IL33,IL34,IL36B,IL4,IL4R,IL5,IL6,IL6R,IL6ST,IL7,IL7R,IL8,INHBA,INPP5D,IRAK1,IRAK2,IRAK3,IRAK4,IRF3,IRF7,IRG1,IRS2,ISG15,ITCH,ITGA2,ITGA2B,ITGA4,ITGAM,ITGB2,ITK,ITPKB,JAG1,JAK3,JUN,KCNN4,KDM1A,KITLG,KLF10,KLHL6,KLK5,KLK7,KLRC4-KLRK1,KLRK1,KRAS,KRT1,LAG3,LAMP1,LAT,LAX1,LBP,LCK,LCP2,LEF1,LEP,LGALS1,LGALS3,LGALS9,LGMN,LIF,LILRB1,LILRB2,LIME1,LSM14A,LTA,LTF,LY96,LYN,MADCAM1,MALT1,MAP2K6,MAP3K1,MAP3K7,MAP3K8,MAPK1,MAPK11,MAPK14,MAPK3,MAPKAP1,MAPKAPK3,MARCO,MASP1,MASP2,MAVS,MB21D1,MBL2,MED1,MEF2C,MIA3,MICB,MIF,MLST8,MMP14,MNDA,MSH6,MTOR,MYB,MYD88,MYH2,MYO10,MYO1C,MYO1G,MZB1,N4BP2L2,NCK1,NCK2,NCKAP1,NCKAP1L,NCKIPSD,NCR3,NFAM1,NFATC2,NFKB1,NFKBIA,NKAP,NLRC4,NLRP10,NLRP3,NOD1,NOD2,NOS2,NR1H3,NR1H4,NR4A3,NRAS,OGT,P2RX7,PAG1,PAK1,PAK2,PAK3,PAWR,PAXIP1,PCID2,PDCD1,PDCD1LG2,PDCD2,PDE4B,PDE4D,PDGFD,PDPK1,PELI1,PF4,PF4V1,PGC,PGLYRP1,PGLYRP2,PGLYRP3,PGLYRP4,PHB,PIK3AP1,PIK3C3,PIK3CA,PIK3CB,PIK3CD,PIK3R1,PIK3R2,PIK3R4,PIK3R6,PLA2G1B,PLA2G6,PLA2G7,PLCG1,PLCG2,PLD2,PLEKHA1,PLSCR1,PLVAP,PNP,POLR3B,POLR3D,POLR3F,POLR3G,PPAPDC1A,PPARGC1B,PPBP,PPP2R3C,PRDM1,PRKACA,PRKACB,PRKACG,PRKCA,PRKCB,PRKCD,PRKCE,PRKCH,PRKCQ,PRKCZ,PRKD2,PRKDC,PRMT1,PRR5,PSEN1,PSMA1,PSMA2,PSMA3,PSMA4,PSMA5,PSMA6,PSMA7,PSMA8,PSMB1,PSMB10,PSMB11,PSMB2,PSMB3,PSMB4,PSMB5,PSMB6,PSMB7,PSMB8,PSMB9,PSMC1,PSMC2,PSMC3,PSMC4,PSMC5,PSMC6,PSMD1,PSMD10,PSMD11,PSMD12,PSMD13,PSMD14,PSMD2,PSMD3,PSMD4,PSMD5,PSMD6,PSMD7,PSMD8,PSMD9,PSME1,PSME2,PSME3,PSME4,PSMF1,PTAFR,PTEN,PTGER3,PTGER4,PTK2,PTK2B,PTPN11,PTPN22,PTPRC,PTPRJ,PUM1,PUM2,PVR,PVRL2,PYCARD,PYDC1,RABGEF1,RAC1,RAC2,RAF1,RAG1,RARA,RARRES2,RASAL3,RASGRP1,RB1,RBCK1,RBP4,REG3G,RELA,RELB,RFTN1,RFTN2,RICTOR,RIPK1,RIPK2,RLTPR,RNF31,RPS27A,RPS6KA3,RPS6KA5,RSAD2,RUNX1,S100A14,S100A7,SART1,SASH3,SCARA3,SCIN,SELP,SEMA7A,SERPINE1,SERPING1,SH2D1A,SH2D1B,SHH,SIN3A,SIRPG,SIRT1,SKAP1,SKAP2,SKP1,SLA2,SLAMF1,SLAMF6,SLC11A1,SLC39A10,SLC9B2,SMAP1,SNX4,SNX6,SOCS5,SPACA3,SPG21,SPN,SPON2,SPPL3,SPTA1,SRC,STAP1,STAT5B,STAT6,STK11,STOML2,STX4,STX7,STXBP2,SUSD4,SWAP70,SYK,TAB1,TAB2,TAB3,TAC1,TACR1,TAL1,TANK,TAP1,TAP2,TBK1,TBX21,TCF3,TEC,TESC,TEX101,TGFB1,TGFB2,TGFBR2,THBS1,THBS4,THEMIS,THPO,THY1,TICAM1,TICAM2,TIRAP,TLR1,TLR10,TLR2,TLR3,TLR4,TLR5,TLR6,TLR7,TLR8,TLR9,TMEM102,TMEM173,TMEM64,TMIGD2,TNF,TNFAIP3,TNFRSF13C,TNFRSF14,TNFRSF18,TNFRSF21,TNFRSF4,TNFSF11,TNFSF13,TNFSF13B,TNFSF14,TNFSF18,TNFSF4,TNFSF9,TNIP1,TNIP2,TNIP3,TRAF2,TRAF3,TRAF6,TRAT1,TREM2,TRIB1,TRIM15,TRIM5,TRIM6,TRPV4,TXK,UBA52,UBB,UBC,UBE2D1,UBE2D2,UBE2D3,UBE2K,UBE2N,UBE2V1,UNC13D,UNC93B1,UNG,VAMP2,VAMP3,VAMP8,VAV1,VAV2,VAV3,VCAM1,VEGFA,VEGFB,VEGFC,VNN1,VSIG4,VTCN1,WAS,WASF2,WASL,WDFY1,WHSC1,WIPF1,WIPF2,WIPF3,WNT3A,WNT5A,XBP1,XCL1,YES1,ZAP70,ZBTB1,ZBTB16,ZBTB46,ZC3HAV1,ZNF16,ZNF335,ZNF580,ZP3,ZP4
GO:SYNAPTIC_VESICLE_RECYCLING	http://www.broadinstitute.org/gsea/msigdb/cards/GO_SYNAPTIC_VESICLE_RECYCLING	23	0.77231	0.959214	1	1	CANX,CDK5,DENND1A,GRN,ITSN1,OPHN1,PACSIN1,PIP5K1C,PLD2,RAB3A,RAB5A,SCRIB,SH3GL2,SNCA,STON2,SYNJ1,SYT1,SYT12,SYT2,SYT5,SYT7,WNT3A,WNT7A
GO:POSITIVE_REGULATION_OF_MITOTIC_NUCLEAR_DIVISION	http://www.broadinstitute.org/gsea/msigdb/cards/GO_POSITIVE_REGULATION_OF_MITOTIC_NUCLEAR_DIVISION	48	0.77238	0.959214	1	1	ANAPC10,ANAPC11,ANKRD32,AURKA,BECN1,BIRC5,BTC,CD28,CDCA5,CUL3,DLGAP5,DMRT1,DRD3,EDN1,EDN3,EGF,EPGN,EREG,ESPL1,FAM178A,FBXO5,FGF8,GOLGA2,GORASP1,H2AFY,IGF1,IGF2,IL1A,IL1B,INS,INSR,LRP5,NEUROG1,NSMCE2,NUSAP1,PDGFB,PDGFRB,PHIP,PLK1,PTEN,RAB1A,RANBP1,RB1,SH2B1,SMC5,TERF1,TGFB1,UBE2C
GO:REGULATION_OF_ANTIGEN_PROCESSING_AND_PRESENTATION	http://www.broadinstitute.org/gsea/msigdb/cards/GO_REGULATION_OF_ANTIGEN_PROCESSING_AND_PRESENTATION	23	0.77251	0.959214	1	1	ABCB1,ABCB4,ABCB5,ABCB9,CCL19,CCL21,CCR7,CD74,HFE,HLA-DOA,HLA-DOB,LILRB2,NOD1,NOD2,PYCARD,PYDC1,SLC11A1,TAP1,TAP2,TAPBPL,THBS1,TREM2,WAS
GO:FORMATION_OF_TRANSLATION_PREINITIATION_COMPLEX	http://www.broadinstitute.org/gsea/msigdb/cards/GO_FORMATION_OF_TRANSLATION_PREINITIATION_COMPLEX	16	0.77263	0.959214	1	1	DENR,EIF2S3,EIF3A,EIF3B,EIF3D,EIF3E,EIF3F,EIF3G,EIF3H,EIF3I,EIF3J,EIF3K,EIF3L,EIF3M,EIF4B,MCTS1
GO:DNA_TEMPLATED_TRANSCRIPTION_TERMINATION	http://www.broadinstitute.org/gsea/msigdb/cards/GO_DNA_TEMPLATED_TRANSCRIPTION_TERMINATION	94	0.7727	0.959214	1	1	CASC3,CCNH,CD3EAP,CDC40,CDK7,CHTOP,CLP1,CPSF1,CPSF2,CPSF3,CPSF7,CSTF1,CSTF2,CSTF3,DDX39A,DDX39B,DHX38,EIF4A3,ERCC2,ERCC3,FIP1L1,GTF2H1,GTF2H3,GTF2H4,GTF2H5,LSM10,LSM11,MAGOH,MAZ,MED18,MNAT1,MTERF,MTERFD3,NCBP1,NCBP2,PABPN1,PAPOLA,PCF11,POLDIP3,POLR1A,POLR1B,POLR1C,POLR1D,POLR1E,POLR2A,POLR2E,POLR2F,POLR2H,POLR2K,POLR2L,POLR3K,PRMT5,PTRF,RNPS1,SARNP,SETX,SLBP,SLU7,SNRPB,SNRPD3,SNRPE,SNRPF,SNRPG,SRRM1,SRSF1,SRSF11,SRSF2,SRSF3,SRSF4,SRSF5,SRSF6,SRSF7,SRSF9,TAF1A,TAF1B,TAF1C,TAF1D,TBP,THOC1,THOC2,THOC3,THOC5,THOC6,THOC7,TTF1,TTF2,TWISTNB,U2AF2,UBTF,UPF3B,XRN2,ZC3H11A,ZNF473,ZNRD1
BIOCARTA:FCER1_PATHWAY	http://www.broadinstitute.org/gsea/msigdb/cards/BIOCARTA_FCER1_PATHWAY	38	0.77274	0.959214	1	1	BTK,CALM1,CALM2,CALM3,ELK1,FCER1A,FCER1G,FOS,GRB2,HRAS,JUN,LYN,MAP2K1,MAP2K4,MAP2K7,MAP3K1,MAPK1,MAPK3,MAPK8,NFATC1,NFATC2,NFATC3,NFATC4,PAK2,PIK3CA,PIK3CG,PIK3R1,PLA2G4A,PLCG1,PPP3CA,PPP3CB,PPP3CC,PRKCB,RAF1,SHC1,SOS1,SYK,VAV1
GO:CALCIUM_DEPENDENT_PROTEIN_KINASE_ACTIVITY	http://www.broadinstitute.org/gsea/msigdb/cards/GO_CALCIUM_DEPENDENT_PROTEIN_KINASE_ACTIVITY	11	0.77274	0.959214	1	1	CAMK4,CCL3,DCX,MAPKAPK3,MAPKAPK5,MKNK1,MKNK2,PINK1,PRKCA,PRKCB,PRKCG
GO:POSITIVE_REGULATION_OF_NON_CANONICAL_WNT_SIGNALING_PATHWAY	http://www.broadinstitute.org/gsea/msigdb/cards/GO_POSITIVE_REGULATION_OF_NON_CANONICAL_WNT_SIGNALING_PATHWAY	11	0.77316	0.959497	1	1	ABL1,ANKRD6,CSNK1D,CSNK1E,DAB2,GPC3,MLLT3,NKD1,RSPO3,SFRP1,WNT5A
CAV2_GPCRS	https://www.ncbi.nlm.nih.gov/pubmed/20668236	13	0.77323	0.959497	1	1	CNR1,GABBR1,GABBR2,GNB1,GPR158,GRM1,GRM2,GRM4,GRM5,KCTD12,KCTD16,KCTD8,LPHN1
GO:ANION_HOMEOSTASIS	http://www.broadinstitute.org/gsea/msigdb/cards/GO_ANION_HOMEOSTASIS	38	0.77339	0.959533	1	1	ABCA1,ABCC2,ABCG1,ANGPTL3,APOA1,APOE,CA12,CACNA1A,CKB,CPS1,DGAT2,ENPP1,FABP3,FASLG,FGF23,FGFR4,GCM2,GOT1,GPAM,GPCPD1,HNF4A,INS,LIPG,OTC,POLD1,PQLC2,PRKAA1,PRKAA2,SFRP4,SIRT1,SLC12A5,SLC34A1,SLC34A2,SLC34A3,SLC9A3R1,TFAP2B,XBP1,XPR1
GO:GANGLIOSIDE_METABOLIC_PROCESS	http://www.broadinstitute.org/gsea/msigdb/cards/GO_GANGLIOSIDE_METABOLIC_PROCESS	26	0.77392	0.959989	1	1	B4GALNT1,C20orf173,CLN6,GM2A,HEXB,ITGB8,NEU1,NEU2,NEU3,NEU4,ST3GAL1,ST3GAL2,ST3GAL3,ST3GAL4,ST3GAL5,ST3GAL6,ST6GALNAC1,ST6GALNAC2,ST6GALNAC3,ST6GALNAC4,ST6GALNAC5,ST6GALNAC6,ST8SIA2,ST8SIA3,ST8SIA4,ST8SIA6
GO:NEGATIVE_REGULATION_OF_MYOTUBE_DIFFERENTIATION	http://www.broadinstitute.org/gsea/msigdb/cards/GO_NEGATIVE_REGULATION_OF_MYOTUBE_DIFFERENTIATION	17	0.77402	0.959989	1	1	ANKRD2,BHLHA15,BHLHE41,CFLAR,CXCL10,DAXX,HDAC1,HDAC3,HDAC4,HDAC5,MYOCD,NKX2-5,NOTCH1,NOV,PPAPDC3,TRIM72,XBP1
REACTOME:ACYL_CHAIN_REMODELLING_OF_PS	http://www.broadinstitute.org/gsea/msigdb/cards/REACTOME_ACYL_CHAIN_REMODELLING_OF_PS	14	0.77427	0.960062	1	1	LPCAT4,MBOAT1,PLA2G10,PLA2G12A,PLA2G16,PLA2G1B,PLA2G2A,PLA2G2D,PLA2G2E,PLA2G2F,PLA2G4A,PLA2G4D,PLA2G4F,PLA2G5
GO:REGULATION_OF_SECONDARY_METABOLIC_PROCESS	http://www.broadinstitute.org/gsea/msigdb/cards/GO_REGULATION_OF_SECONDARY_METABOLIC_PROCESS	12	0.77455	0.960062	1	1	ASIP,BPGM,C12orf5,CDH3,PGAM1,PGAM2,PGAM4,RAPGEF2,SLC24A5,TYRP1,WNT5A,ZEB2
GO:PROTEIN_TYROSINE_PHOSPHATASE_ACTIVITY	http://www.broadinstitute.org/gsea/msigdb/cards/GO_PROTEIN_TYROSINE_PHOSPHATASE_ACTIVITY	96	0.77471	0.960062	1	1	ACP1,CDC14A,CDC14B,CDC25A,CDC25B,CDC25C,CDKN3,DNAJC6,DUPD1,DUSP1,DUSP10,DUSP11,DUSP12,DUSP13,DUSP14,DUSP15,DUSP16,DUSP18,DUSP19,DUSP2,DUSP21,DUSP23,DUSP26,DUSP28,DUSP3,DUSP4,DUSP5,DUSP6,DUSP7,DUSP8,DUSP9,EPM2A,EYA1,EYA2,EYA3,EYA4,MAP2K1,MDP1,MTM1,MTMR1,MTMR14,MTMR2,MTMR3,MTMR4,MTMR6,MTMR7,PGP,PTEN,PTP4A1,PTP4A2,PTP4A3,PTPDC1,PTPLB,PTPMT1,PTPN1,PTPN11,PTPN12,PTPN13,PTPN14,PTPN18,PTPN2,PTPN21,PTPN22,PTPN23,PTPN3,PTPN4,PTPN5,PTPN7,PTPN9,PTPRA,PTPRB,PTPRC,PTPRD,PTPRE,PTPRF,PTPRG,PTPRH,PTPRJ,PTPRK,PTPRM,PTPRN,PTPRN2,PTPRO,PTPRQ,PTPRR,PTPRS,PTPRT,PTPRU,PTPRZ1,RNGTT,SSH1,SSH2,SSH3,TIMM50,TPTE2,UBASH3B
GO:REGULATION_OF_ODONTOGENESIS_OF_DENTIN_CONTAINING_TOOTH	http://www.broadinstitute.org/gsea/msigdb/cards/GO_REGULATION_OF_ODONTOGENESIS_OF_DENTIN_CONTAINING_TOOTH	11	0.77486	0.960062	1	1	AMTN,BMP2,BMP4,CSF1,DMRT3,FGF8,MMP20,RSPO2,RUNX2,TNFRSF11B,WNT10A
GO:SERINE_TYPE_CARBOXYPEPTIDASE_ACTIVITY	http://www.broadinstitute.org/gsea/msigdb/cards/GO_SERINE_TYPE_CARBOXYPEPTIDASE_ACTIVITY	14	0.77494	0.960062	1	1	AEBP1,CPD,CPE,CPM,CPN1,CPVL,CPXM1,CPXM2,CPZ,CTSA,DPP7,PRCP,PRSS16,SCPEP1
GO:COPPER_ION_TRANSPORT	http://www.broadinstitute.org/gsea/msigdb/cards/GO_COPPER_ION_TRANSPORT	20	0.77502	0.960062	1	1	ATOX1,ATP7A,ATP7B,CCS,COX17,CP,CUTC,FKBP4,HEPH,HEPHL1,SCO1,SCO2,SLC11A2,SLC31A1,SLC31A2,STEAP1,STEAP1B,STEAP2,STEAP3,STEAP4
BIOCARTA:TRKA_PATHWAY	http://www.broadinstitute.org/gsea/msigdb/cards/BIOCARTA_TRKA_PATHWAY	12	0.77506	0.960062	1	1	AKT1,GRB2,HRAS,NGF,NTRK1,PIK3CA,PIK3R1,PLCG1,PRKCA,PRKCB,SHC1,SOS1
GO:INTERACTION_WITH_HOST	http://www.broadinstitute.org/gsea/msigdb/cards/GO_INTERACTION_WITH_HOST	126	0.77513	0.960062	1	1	ACE2,ADRBK1,ALB,ANPEP,APCS,ATG7,AXL,BAD,BCL2L1,BCL2L11,C9,CASP8,CAV1,CAV2,CCNK,CCR2,CCR5,CD209,CD4,CD46,CD55,CD80,CD81,CD86,CDHR3,CLDN1,CLEC4G,CLEC4M,CPSF4,CR1,CR2,CTSB,CXADR,CXCR4,DAG1,DERL1,DPP4,DYNLT1,EFNB2,EFNB3,EIF2AK2,EIF2AK4,EPS15,F11R,GAS6,GUCY1A3,GYPA,HAVCR1,HIPK2,HLA-DRB1,HSPA1A,HSPA1B,HTR2A,HYAL2,ICAM1,IDE,IFIT1,INSR,ITCH,ITGA2,ITGA5,ITGAV,ITGB1,ITGB3,ITGB5,ITGB6,ITGB7,KPNA1,KPNA3,KPNA4,KPNA5,KPNA7,KPNB1,LAMP1,LAMP3,LDLR,MOG,NPC1,NTRK3,NUP153,PABPN1,PARK2,PPIA,PTX3,PVR,PVRL1,PVRL2,PVRL4,RPSA,RRAGA,RXRA,SCARB1,SCARB2,SELPLG,SERPINB3,SERPINB9,SIVA1,SLAMF1,SLC10A1,SLC1A5,SLC20A2,SLC22A5,SMAD3,SUGT1,TAP1,TAP2,TCP1,TFRC,TGFB1,TNFRSF14,TNFRSF4,TNIP1,TUSC2,TYMS,TYRO3,UVRAG,VAMP8,VAPA,VAPB,VPS18,WWP1,WWP2,XPR1,ZC3H12A,ZC3HAV1,ZNF639
GO:GLUCOCORTICOID_RECEPTOR_BINDING	http://www.broadinstitute.org/gsea/msigdb/cards/GO_GLUCOCORTICOID_RECEPTOR_BINDING	14	0.77552	0.960062	1	1	CEBPB,EP300,ETS2,FKBP4,FLT3,GRIP1,NCOA2,NCOA6,NR4A2,NR4A3,NRIP1,STAT3,STAT5B,YWHAH
GO:CARDIOVASCULAR_SYSTEM_DEVELOPMENT	http://www.broadinstitute.org/gsea/msigdb/cards/GO_CARDIOVASCULAR_SYSTEM_DEVELOPMENT;GO:CIRCULATORY_SYSTEM_DEVELOPMENT;http://www.broadinstitute.org/gsea/msigdb/cards/GO_CIRCULATORY_SYSTEM_DEVELOPMENT	764	0.77588	0.960062	1	1	AAMP,ACTA2,ACTC1,ACTN2,ACVR1,ACVR2B,ACVRL1,ADAM15,ADAM19,ADAM8,ADAMTS1,ADAMTS6,ADAP2,ADIPOR2,ADM,ADM2,ADRA1A,ADRBK1,AGGF1,AGT,AGTR2,AHI1,AHR,AIMP1,AKAP13,AKT1,ALPK3,AMOT,ANG,ANGPT1,ANGPT2,ANGPT4,ANGPTL3,ANGPTL4,ANGPTL6,ANK2,ANKRD1,ANKRD17,ANP32B,ANPEP,ANXA2,AP1B1,AP2B1,APLNR,APOB,APOD,APOE,APOLD1,ARHGAP22,ARHGAP24,ARHGEF15,ARID1A,ARL13B,ARMC4,ASXL1,ATF2,ATG5,ATM,ATP5B,ATP7A,ATPIF1,AXIN2,B4GALT1,B9D1,BAK1,BAX,BBS4,BBS5,BBS7,BCAS3,BCOR,BICC1,BMP10,BMP2,BMP4,BMPER,BMPR1A,BMPR2,BVES,C19orf10,C1GALT1,C2CD3,C3orf58,C5orf42,CACNA1C,CAD,CALCRL,CALR,CAMK2D,CASP3,CAV1,CAV3,CBY1,CC2D2A,CCBE1,CCDC103,CCDC39,CCDC40,CCL2,CCM2,CCNB1,CD34,CDC42,CDH13,CDH2,CDH5,CDK1,CDKL1,CDX2,CDX4,CEACAM1,CHD7,CHRNA3,CIB1,CITED1,CITED2,CLDN5,CLIC4,COL11A1,COL15A1,COL18A1,COL1A1,COL1A2,COL2A1,COL3A1,COL4A1,COL4A2,COL4A3BP,COL5A1,COL8A1,COL8A2,COX17,CPE,CRB2,CRELD1,CRKL,CSPG4,CSRP3,CTGF,CTNNB1,CUL7,CXADR,CXCL17,CXCR3,CYP1B1,CYR61,DAB2IP,DAND5,DCHS1,DCTN5,DDIT3,DHCR7,DHRS3,DLC1,DLL1,DLL4,DLX3,DNAAF1,DNAH11,DNAH5,DNM2,DSG2,DSP,DVL1,DVL2,DVL3,DYNC2H1,E2F7,E2F8,ECE1,ECE2,ECM1,ECSCR,EDN1,EDNRA,EFNA1,EFNB2,EGF,EGFL7,EGLN1,EGR1,EGR3,EIF2AK3,ELK3,ENG,ENPEP,EOMES,EP300,EPAS1,EPC1,EPGN,EPHA1,EPHA2,EPHB1,EPHB2,EPHB3,EPHB4,EPOR,ERAP1,ERBB2,ERBB3,ERBB4,EREG,ERG,ERRFI1,ESM1,ESX1,ETS1,ETV2,EYA1,FAM105B,FAP,FAT4,FBN1,FBXW7,FBXW8,FGF1,FGF10,FGF12,FGF18,FGF19,FGF2,FGF6,FGF8,FGF9,FGFR1,FGFR2,FGFRL1,FHL2,FHOD3,FIGF,FKBP1A,FLRT2,FLRT3,FLT1,FLT4,FLVCR1,FMNL3,FN1,FOLR1,FOSL1,FOXC1,FOXC2,FOXF1,FOXH1,FOXJ1,FOXL1,FOXN1,FOXN4,FOXO1,FOXS1,FREM2,FRS2,FZD1,FZD2,FZD4,FZD5,FZD8,GAA,GAB1,GALNT11,GATA1,GATA2,GATA3,GATA4,GATA5,GATA6,GBX2,GJA1,GJA4,GJC1,GLI2,GLI3,GLMN,GNA11,GNA13,GNAQ,GPC3,GPI,GPLD1,GPR124,GPR4,GPX1,GREM1,GRHL2,GSK3A,GYS1,HAND1,HAND2,HAS2,HDAC7,HDAC9,HEG1,HES1,HEXIM1,HEY1,HEY2,HEYL,HHEX,HIF1A,HIF3A,HMOX1,HOPX,HOXA1,HOXA3,HOXA7,HOXB13,HOXB3,HPGD,HPSE,HRG,HS6ST1,HSPB11,HSPG2,HTATIP2,HTR2B,ID1,ID2,ID3,IFT122,IFT140,IFT172,IFT52,IFT57,IFT74,IHH,IL18,IL8,ILK,IMMP2L,INSR,IRX4,ISL1,ITGA3,ITGA5,ITGAV,ITGB1,ITGB1BP1,ITGB3,ITGB8,JAG1,JAM3,JMJD6,JUN,JUNB,KAT2A,KCNAB1,KCNJ8,KCNK2,KCNQ1,KDM6A,KDM6B,KDR,KLF5,KRIT1,LAMA5,LBX1,LEF1,LEFTY1,LEMD2,LEP,LEPR,LIF,LMNA,LMO4,LOX,LOXL1,LOXL2,LRP1,LRP2,LRP5,LRP6,LRRC10,LTBP1,LUZP1,LYL1,MAML1,MAP2K1,MAP2K2,MAP2K5,MAP3K3,MAPK1,MAPK14,MAPK3,MARCKS,MB,MBD1,MBD3,MCAM,MDM2,MECP2,MED1,MED12,MEF2A,MEF2BNB,MEF2C,MEF2D,MEGF8,MEIS1,MEOX2,MESP1,MFGE8,MIB1,MICAL2,MIXL1,MKKS,MMP13,MMP14,MMP19,MMP21,MMRN2,MNAT1,MOSPD3,MRE11A,MSX1,MSX2,MTERFD2,MTHFD1,MTOR,MYBPC3,MYH10,MYH11,MYH6,MYH7,MYH9,MYL2,MYL3,MYLK,MYLK2,MYLK3,MYOCD,NAA15,NACA,NCL,NCOA6,NDNF,NDP,NDRG4,NDST1,NDUFS6,NDUFV2,NEBL,NEK8,NEXN,NF1,NFATC4,NIPBL,NKX2-5,NKX2-6,NKX3-1,NODAL,NOS3,NOTCH1,NOTCH2,NOTCH3,NOTCH4,NOTO,NOV,NOX1,NOX4,NOX5,NPHP3,NPPA,NPRL3,NPY1R,NPY2R,NPY5R,NR2F2,NR4A1,NRARP,NRCAM,NRG1,NRP1,NRP2,NRXN1,NRXN3,NSDHL,NTRK2,NTRK3,NUS1,NXN,OBSL1,OLFM1,OSR1,OVOL2,OXCT1,OXT,OXTR,PAM,PARVA,PAX6,PAXIP1,PCNA,PCSK5,PDCD10,PDCD6,PDCL3,PDE3B,PDGFA,PDGFB,PDGFRA,PDGFRB,PDLIM3,PDLIM5,PDPN,PGF,PIK3CA,PIK3CB,PIK3CG,PIK3R6,PITX2,PKD1,PKD2,PKNOX1,PKP2,PLAU,PLCD1,PLCD3,PLCE1,PLN,PLXDC1,PLXND1,PNPLA6,POFUT1,POGLUT1,POU4F1,POU5F1,POU6F1,PPAP2B,PPARA,PPARD,PPARG,PPP1R13L,PPP3CB,PRCP,PRDM1,PRICKLE1,PRKAR1A,PRKCA,PRKD1,PRKD2,PRKDC,PRKX,PROK1,PROK2,PROP1,PROX1,PROX2,PRRX1,PSEN1,PSKH1,PTCD2,PTCH1,PTEN,PTGER4,PTGS2,PTK2,PTK2B,PTK7,PTN,PTPN11,PTPN14,PTPRB,QKI,RAF1,RAMP1,RAMP2,RAPGEF1,RAPGEF2,RAPGEF3,RARA,RARB,RASA1,RASIP1,RB1CC1,RBM15,RBM20,RBP4,RBPJ,RECK,REST,RHOB,RHOJ,RIC8A,RNF213,ROBO1,ROBO4,ROM1,RORA,RPGRIP1L,RPS6KA2,RSPO3,RTN4,RXRA,RYR1,RYR2,S100A7,S1PR1,SALL1,SALL4,SAT1,SAV1,SCG2,SCN5A,SCUBE1,SEC24B,SEMA3C,SEMA3E,SEMA4A,SEMA5A,SENP2,SERPINE1,SERPINF2,SETD2,SETDB2,SFRP2,SGCB,SGCD,SGCG,SGCZ,SGPL1,SH2D2A,SH3PXD2B,SHB,SHC1,SHH,SHOX2,SIN3B,SIRT1,SIRT6,SIX1,SLC12A6,SLC8A1,SLC9A1,SLIT2,SLITRK5,SMAD1,SMAD2,SMAD3,SMAD4,SMAD6,SMAD7,SMARCD3,SMO,SMYD1,SMYD2,SNAI1,SNAI2,SNX17,SOCS3,SORBS2,SOS1,SOX11,SOX17,SOX18,SOX4,SOX6,SOX9,SPARC,SPHK1,SPHK2,SPI1,SPINT1,SRF,SRI,SRPK2,SRPX2,STAB2,STIL,STK11,STK3,STK4,STRA6,SUFU,SYK,T,TAB1,TAB2,TAL1,TAZ,TBX1,TBX2,TBX20,TBX3,TBX4,TBX5,TCAP,TCF21,TCF25,TCF7L2,TDGF1,TEK,TFAP2B,TGFB2,TGFBI,TGFBR1,TGFBR2,TGFBR3,TH,THBS1,THSD7A,THY1,TIE1,TIPARP,TMED2,TMEM100,TMEM204,TMEM65,TMPRSS6,TNFAIP2,TNFRSF12A,TNFSF12,TNNC1,TNNI1,TNNI3,TNNT2,TPM1,TRAF3IP1,TRIP11,TRPS1,TSC1,TSC2,TSPAN12,TTN,TWIST1,TYMP,UBE4B,UBP1,UNC5B,VANGL2,VASH1,VAV2,VAV3,VEGFA,VEGFB,VEGFC,VEZF1,VLDLR,WARS,WARS2,WASF2,WDPCP,WHSC1,WNT11,WNT16,WNT2,WNT3A,WNT5A,WNT7A,WNT7B,WNT8A,WT1,XBP1,XIRP1,XIRP2,YAP1,ZC3H12A,ZFAND5,ZFP36L1,ZFPM1,ZFPM2,ZIC3,ZMIZ1,ZNF304
GO:REGULATION_OF_ESTABLISHMENT_OF_PLANAR_POLARITY_INVOLVED_IN_NEURAL_TUBE_CLOSURE	http://www.broadinstitute.org/gsea/msigdb/cards/GO_REGULATION_OF_ESTABLISHMENT_OF_PLANAR_POLARITY_INVOLVED_IN_NEURAL_TUBE_CLOSURE	14	0.77592	0.960062	1	1	CELSR1,DVL1,DVL2,DVL3,FZD1,FZD2,GRHL3,NPHP3,PTK7,SEC24B,SFRP1,SFRP2,VANGL2,WNT5A
KEGG:MAPK_SIGNALING_PATHWAY	http://www.broadinstitute.org/gsea/msigdb/cards/KEGG_MAPK_SIGNALING_PATHWAY	261	0.77601	0.960062	1	1	AKT1,AKT2,AKT3,ARRB1,ARRB2,ATF2,ATF4,BDNF,BRAF,CACNA1A,CACNA1B,CACNA1C,CACNA1D,CACNA1E,CACNA1F,CACNA1G,CACNA1H,CACNA1I,CACNA1S,CACNA2D1,CACNA2D2,CACNA2D3,CACNA2D4,CACNB1,CACNB2,CACNB3,CACNB4,CACNG1,CACNG2,CACNG3,CACNG4,CACNG5,CACNG6,CACNG7,CACNG8,CASP3,CD14,CDC25B,CDC42,CHP2,CHUK,CRK,CRKL,DAXX,DDIT3,DUSP1,DUSP10,DUSP14,DUSP16,DUSP2,DUSP3,DUSP4,DUSP5,DUSP6,DUSP7,DUSP8,DUSP9,ECSIT,EGF,EGFR,ELK1,ELK4,FAS,FASLG,FGF1,FGF10,FGF11,FGF12,FGF13,FGF14,FGF16,FGF17,FGF18,FGF19,FGF2,FGF20,FGF21,FGF22,FGF23,FGF4,FGF5,FGF6,FGF7,FGF8,FGF9,FGFR1,FGFR2,FGFR3,FGFR4,FLNA,FLNB,FLNC,FOS,GADD45A,GADD45B,GADD45G,GNA12,GNG12,GRB2,HRAS,HSPA1A,HSPA1B,HSPA1L,HSPA2,HSPA6,HSPA8,HSPB1,IKBKB,IKBKG,IL1A,IL1B,IL1R1,IL1R2,JMJD7-PLA2G4B,JUN,JUND,KRAS,LAMTOR3,MAP2K1,MAP2K2,MAP2K3,MAP2K4,MAP2K5,MAP2K6,MAP2K7,MAP3K1,MAP3K11,MAP3K12,MAP3K13,MAP3K2,MAP3K3,MAP3K4,MAP3K5,MAP3K6,MAP3K7,MAP3K8,MAP4K1,MAP4K2,MAP4K3,MAP4K4,MAPK1,MAPK10,MAPK11,MAPK12,MAPK13,MAPK14,MAPK3,MAPK7,MAPK8,MAPK8IP1,MAPK8IP2,MAPK8IP3,MAPK9,MAPKAPK3,MAPKAPK5,MAPT,MAX,MECOM,MEF2C,MKNK1,MKNK2,MOS,MRAS,MYC,NF1,NFATC2,NFATC4,NFKB1,NFKB2,NGF,NLK,NR4A1,NRAS,NTF3,NTF4,NTRK1,NTRK2,PAK1,PAK2,PDGFA,PDGFB,PDGFRA,PDGFRB,PLA2G10,PLA2G12A,PLA2G12B,PLA2G1B,PLA2G2A,PLA2G2C,PLA2G2D,PLA2G2E,PLA2G2F,PLA2G3,PLA2G4A,PLA2G4B,PLA2G4E,PLA2G5,PLA2G6,PPM1A,PPM1B,PPP3CA,PPP3CB,PPP3CC,PPP3R1,PPP3R2,PPP5C,PRKACA,PRKACB,PRKACG,PRKCA,PRKCB,PRKCG,PRKX,PTPN5,PTPN7,PTPRR,RAC1,RAC2,RAC3,RAF1,RAP1A,RAP1B,RAPGEF2,RASA1,RASA2,RASGRF1,RASGRF2,RASGRP1,RASGRP2,RASGRP3,RASGRP4,RELA,RELB,RPS6KA1,RPS6KA2,RPS6KA3,RPS6KA4,RPS6KA5,RPS6KA6,RRAS,SOS1,SOS2,SRF,STK3,STK4,STMN1,TAB1,TAB2,TAOK1,TAOK2,TAOK3,TGFB1,TGFB2,TGFB3,TGFBR1,TGFBR2,TNF,TNFRSF1A,TP53,TRAF2,TRAF6
GO:SODIUM_ION_EXPORT	http://www.broadinstitute.org/gsea/msigdb/cards/GO_SODIUM_ION_EXPORT	12	0.77603	0.960062	1	1	ATP12A,ATP1A1,ATP1A2,ATP1A3,ATP1A4,ATP1B1,ATP1B2,ATP1B3,ATP4A,FXYD2,SLC8A1,SLC9A1
GO:RESPONSE_TO_UV_B	http://www.broadinstitute.org/gsea/msigdb/cards/GO_RESPONSE_TO_UV_B	15	0.77607	0.960062	1	1	BCL2,CDKN1A,ERCC6,HYAL1,HYAL2,HYAL3,IL12A,IL12B,IVL,MFAP4,MME,MSH2,RELA,STK11,XPC
GO:THIOESTERASE_BINDING	http://www.broadinstitute.org/gsea/msigdb/cards/GO_THIOESTERASE_BINDING	14	0.77626	0.960062	1	1	ADRA2A,ARF6,CALM1,CALM2,CALM3,CDC42,HAUS7,RAC1,TRAF1,TRAF2,TRAF3,TRAF4,TRAF5,TRAF6
GO:PHASIC_SMOOTH_MUSCLE_CONTRACTION	http://www.broadinstitute.org/gsea/msigdb/cards/GO_PHASIC_SMOOTH_MUSCLE_CONTRACTION	16	0.77641	0.960062	1	1	DLG1,DRD1,DRD2,EDN1,EDN2,EDN3,EDNRB,GDNF,HTR1D,HTR2B,NPY1R,P2RX2,P2RX3,PTGER3,SSTR2,TACR2
BIOCARTA:BARRESTIN_PATHWAY	http://www.broadinstitute.org/gsea/msigdb/cards/BIOCARTA_BARRESTIN_PATHWAY	10	0.77646	0.960062	1	1	ADCY1,AP2A1,AP2M1,ARRB1,DNM1,GNAS,GNB1,GNGT1,PLCB1,PPARA
GO:DENDRITE_DEVELOPMENT	http://www.broadinstitute.org/gsea/msigdb/cards/GO_DENDRITE_DEVELOPMENT	78	0.77664	0.960062	1	1	ACSL4,APP,ARF4,BAIAP2,BBS4,BMP7,BTBD3,CACNA1A,CDK5,CELSR2,CTNNA2,CTNND2,DAB1,DCLK1,DCX,DLG4,DSCAM,DVL1,EPHB1,EPHB2,EPHB3,FARP1,FAS,FEZF2,FLRT1,FMN1,FYN,GHRL,GRIN3A,GRIP1,HDAC2,HPRT1,IGSF9,ITGB1,KIDINS220,KLF7,KLHL1,LRP4,LST1,MAP1B,MAP2,MAP6,MAPK8IP2,MATN2,MCF2,MECP2,MEF2A,MINK1,NCK2,NRP1,PAK2,PAK3,PAK4,PREX2,PRKG1,PTEN,RAC1,RBFOX2,RELN,RERE,SCARF1,SDC2,SEMA3A,SHANK1,SHANK3,SLC11A2,SLC12A5,SLC9A6,SLITRK5,SS18L1,STRN,SYNGAP1,TMEM106B,TRAPPC4,TULP1,UBA6,VLDLR,WNT7A
GO:MUSCLE_CELL_DIFFERENTIATION	http://www.broadinstitute.org/gsea/msigdb/cards/GO_MUSCLE_CELL_DIFFERENTIATION	228	0.77669	0.960062	1	1	ACTA1,ACTC1,ACTG1,ACTN2,ACVR1,ADAM12,ADM,AFG3L2,AGT,AGTR2,AKAP13,AKT1,ANK2,ANKRD1,ARID1A,ASB2,ASF1A,ATG5,ATP2A2,AVPR1A,AXIN1,BAI3,BARX2,BEND2,BIN1,BIN3,BMP10,BMP2,BMP4,BVES,C11orf88,C16orf89,CACNA1H,CACNA2D2,CACNB4,CALR,CAMK2D,CAPN2,CAPN3,CASQ1,CASQ2,CAST,CAV2,CAV3,CBY1,CCNB1,CDH2,CDK1,CDON,CFL2,CFLAR,CHRNB1,CHUK,CSRP2,CSRP3,CTNNB1,CXADR,DMD,DNER,DTYMK,DYRK1B,EDNRB,EPAS1,EPC1,FAM65B,FBXO40,FGF10,FGF6,FHL2,FHOD3,FLNC,FOXF1,GATA4,GATA6,GLMN,GPX1,GREM1,GSK3B,HES1,HEY1,HEY2,HINFP,HIRA,HMGCR,HOMER1,IFRD1,IGF1,IGFBP5,ISL1,ITGA8,ITGB1,JAG1,KAT2A,KCNAB1,KCNH1,KDM1A,KDM6B,KEL,KIAA1161,KRAS,KRT19,KRT8,LDB3,LEF1,LGALS1,LMNA,LMOD1,LMOD2,LMOD3,LRRC10,MAML1,MAPK12,MAPK14,MBNL1,MEF2A,MEF2C,MEGF10,MESP1,MKL1,MKL2,MTOR,MTPN,MYEF2,MYF5,MYF6,MYH10,MYH11,MYH3,MYH6,MYH9,MYL2,MYLK3,MYOCD,MYOD1,MYOG,MYOZ1,MYPN,NEBL,NEXN,NFATC2,NFATC4,NKX2-5,NKX2-6,NOS1,NOTCH1,NOX4,NPHS1,NPNT,NPPA,NRG1,OBSCN,OBSL1,P2RX2,PDGFRA,PDGFRB,PDLIM5,PITX1,PITX2,PPP3CA,PRKAR1A,PROX1,PROX2,PTCD2,QKI,RAMP2,RARA,RARB,RB1,RBPJ,REST,RORA,RXRA,RYR1,SDC1,SEMA4C,SEPN1,SGCB,SGCD,SGCG,SGCZ,SHH,SIX1,SIX4,SKI,SLC8A1,SLC9A1,SMARCD3,SMO,SMYD3,SORBS2,SORT1,SOX15,SOX6,SOX9,SPAG9,SPEG,SRF,STAC3,SYNE1,T,TANC1,TBX1,TBX2,TBX3,TBX5,TCAP,TCF7L2,TMEM204,TMEM8C,TMOD1,TMOD2,TMOD3,TMOD4,TPM1,TSC1,TTN,UCHL1,VEGFA,WDR1,WFIKKN1,WFIKKN2,WNT1,WNT10B,WNT3A,WNT4,WNT8A,WT1,XK
BIOCARTA:ALK_PATHWAY	http://www.broadinstitute.org/gsea/msigdb/cards/BIOCARTA_ALK_PATHWAY	37	0.7767	0.960062	1	1	ACVR1,APC,ATF2,AXIN1,BMP10,BMP2,BMP4,BMP5,BMP7,BMPR1A,BMPR2,CHRD,CTNNB1,DVL1,FZD1,GATA4,GSK3B,HNF1A,MAP3K7,MEF2C,MYL2,NKX2-5,NOG,NPPA,NPPB,RFC1,SMAD1,SMAD4,SMAD5,SMAD6,TGFB1,TGFB2,TGFB3,TGFBR1,TGFBR2,TGFBR3,WNT1
KEGG:GLYCOSPHINGOLIPID_BIOSYNTHESIS_GLOBO_SERIES	http://www.broadinstitute.org/gsea/msigdb/cards/KEGG_GLYCOSPHINGOLIPID_BIOSYNTHESIS_GLOBO_SERIES	14	0.77697	0.960068	1	1	A4GALT,B3GALNT1,B3GALT5,FUT1,FUT2,FUT9,GBGT1,GLA,HEXA,HEXB,NAGA,ST3GAL1,ST3GAL2,ST8SIA1
GO:ATPASE_COUPLED_ION_TRANSMEMBRANE_TRANSPORTER_ACTIVITY	http://www.broadinstitute.org/gsea/msigdb/cards/GO_ATPASE_COUPLED_ION_TRANSMEMBRANE_TRANSPORTER_ACTIVITY	71	0.77713	0.960068	1	1	ABCB11,ABCC1,ABCC10,ABCC11,ABCC2,ABCC3,ABCC4,ABCC5,ABCC6,ABCC8,ABCC9,ANXA5,ATP12A,ATP13A1,ATP13A2,ATP13A3,ATP13A4,ATP13A5,ATP1A1,ATP1A2,ATP1A3,ATP1A4,ATP1B1,ATP1B2,ATP1B3,ATP2A1,ATP2A2,ATP2A3,ATP2B1,ATP2B2,ATP2B3,ATP2B4,ATP2C1,ATP2C2,ATP4A,ATP4B,ATP5A1,ATP5B,ATP5C1,ATP5D,ATP5E,ATP5EP2,ATP5F1,ATP5O,ATP6AP1,ATP6AP1L,ATP6V0A1,ATP6V0A2,ATP6V0A4,ATP6V0B,ATP6V0C,ATP6V0D1,ATP6V0E1,ATP6V0E2,ATP6V1A,ATP6V1B2,ATP6V1C1,ATP6V1C2,ATP6V1E1,ATP6V1E2,ATP6V1F,ATP6V1G1,ATP6V1G3,ATP6V1H,ATP7A,ATP7B,ATP8A1,CFTR,FXYD2,PCYOX1,TCIRG1
GO:NEGATIVE_REGULATION_OF_HEART_CONTRACTION	http://www.broadinstitute.org/gsea/msigdb/cards/GO_NEGATIVE_REGULATION_OF_HEART_CONTRACTION	22	0.77725	0.960068	1	1	ADORA1,ADRA1A,ADRBK1,AGTR2,ATP1A1,ATP1A2,ATP2A2,C12orf39,FKBP1B,IL2,JAK2,NOS1,NPFF,PDE4D,PDE5A,PIK3CG,PLN,SPTBN4,SRI,TAC1,UTS2,ZC3H12A
GO:MUSCLE_CELL_DEVELOPMENT	http://www.broadinstitute.org/gsea/msigdb/cards/GO_MUSCLE_CELL_DEVELOPMENT	124	0.77731	0.960068	1	1	ACTA1,ACTC1,ACTG1,ACTN2,ADM,AFG3L2,AGT,AGTR2,ANK2,ANKRD1,ATG5,ATP2A2,AXIN1,BEND2,BIN3,BMP10,BVES,C11orf88,C16orf89,CACNA2D2,CACNB4,CAMK2D,CAPN3,CASQ1,CASQ2,CAV2,CAV3,CCNB1,CDK1,CFL2,CFLAR,CHRNB1,CSRP3,CXADR,DMD,DNER,FAM65B,FHL2,FHOD3,FLNC,GATA4,GPX1,HES1,HEY2,HOMER1,IGF1,ITGB1,KDM1A,KEL,KIAA1161,KRT19,KRT8,LDB3,LEF1,LMNA,LMOD1,LMOD2,LMOD3,LRRC10,MAML1,MEF2A,MEGF10,MTOR,MYH10,MYH11,MYH3,MYH6,MYL2,MYLK3,MYOCD,MYOD1,MYOG,MYOZ1,MYPN,NEBL,NEXN,NFATC2,NFATC4,NKX2-5,NKX2-6,NOTCH1,NPPA,OBSCN,OBSL1,P2RX2,PDGFRA,PDGFRB,PDLIM5,PITX2,PPP3CA,PRKAR1A,PROX1,PTCD2,RAMP2,RYR1,SDC1,SEPN1,SGCB,SGCD,SGCG,SGCZ,SIX4,SKI,SLC8A1,SMO,SMYD3,SORBS2,SRF,STAC3,TBX3,TCAP,TMOD1,TMOD2,TMOD3,TMOD4,TPM1,TTN,UCHL1,VEGFA,WDR1,WFIKKN1,WFIKKN2,WNT10B,XK
REACTOME:KERATAN_SULFATE_KERATIN_METABOLISM	http://www.broadinstitute.org/gsea/msigdb/cards/REACTOME_KERATAN_SULFATE_KERATIN_METABOLISM	30	0.77736	0.960068	1	1	ACAN,B3GNT1,B3GNT2,B3GNT3,B3GNT4,B3GNT7,B4GALT1,B4GALT2,B4GALT3,B4GALT4,B4GALT5,B4GALT6,CHST1,CHST2,CHST5,CHST6,FMOD,GLB1,GNS,HEXA,HEXB,KERA,LUM,OGN,OMD,PRELP,ST3GAL1,ST3GAL2,ST3GAL3,ST3GAL6
GO:DIGESTIVE_SYSTEM_PROCESS	http://www.broadinstitute.org/gsea/msigdb/cards/GO_DIGESTIVE_SYSTEM_PROCESS	59	0.77756	0.960153	1	1	ABCG5,ABCG8,ACO1,ADRA2A,AKR1C1,AQP1,AQP5,CCKAR,CCKBR,CD36,CEL,CHRM1,CHRM3,CHRM5,COPA,CRHR2,DRD3,EZR,F11R,FABP1,GHRL,HRH2,KCNN4,KCNQ1,LDLR,LEP,MOGAT2,MUC13,MUC2,MUC4,MUC6,NMU,NOD2,NPC1L1,NPR3,PBLD,PLS1,PNLIP,RBP4,SCARB1,SCT,SERPINA3,SLC26A6,SLC26A7,SLC5A1,SLC9A4,SOAT2,SOX9,STATH,STRAP,TFF1,TJP2,TLR4,TLR9,UCN,VDR,VIL1,VSIG1,ZNF830
GO:INTRACILIARY_TRANSPORT	http://www.broadinstitute.org/gsea/msigdb/cards/GO_INTRACILIARY_TRANSPORT;GO:PROTEIN_TRANSPORT_ALONG_MICROTUBULE;http://www.broadinstitute.org/gsea/msigdb/cards/GO_PROTEIN_TRANSPORT_ALONG_MICROTUBULE	25	0.77774	0.960213	1	1	ARL3,AZI1,BBS12,DYNC2H1,DYNLL1,ICK,IFT122,IFT140,IFT27,IFT43,IFT57,IFT74,IFT81,PCM1,RPGR,SSNA1,SSX2IP,TRAF3IP1,TTC21A,TTC21B,TTC26,TTC30A,TTC30B,WDR19,WDR35
GO:ENTRAINMENT_OF_CIRCADIAN_CLOCK	http://www.broadinstitute.org/gsea/msigdb/cards/GO_ENTRAINMENT_OF_CIRCADIAN_CLOCK	23	0.77831	0.960587	1	1	ARNTL2,ATOH7,BHLHE40,CLOCK,CRTC1,CRY1,CRY2,FBXL3,GNA11,GNAQ,ID2,NR2F6,PER1,PHLPP1,PML,PPP1CA,PPP1CB,PPP1CC,RBM4,RBM4B,SOX14,TP53,USP2
GO:AMMONIUM_ION_METABOLIC_PROCESS	http://www.broadinstitute.org/gsea/msigdb/cards/GO_AMMONIUM_ION_METABOLIC_PROCESS	160	0.77845	0.960587	1	1	ABHD3,ACADL,ACADM,ACER1,ACER2,ACER3,ACHE,ADC,AGMAT,AGPAT6,AGTR2,AKR1B1,AKR1B10,AKR1C1,AKR7A2,ALDH7A1,ALDH9A1,AMD1,APOA1,APOA2,APOA4,APOA5,ATP2B2,ATP7A,AZIN1,BBOX1,BCHE,BHMT,BTBD9,CBR4,CDS1,CEPT1,CHAT,CHDH,CHKA,CHKB,CHPT1,CLN3,COLQ,COMT,CPT1A,CPT1C,CRAT,CROT,DAO,DBH,DBI,DDC,DEGS2,DHPS,DMGDH,DNMT1,DNMT3A,DNMT3B,DRD1,DRD2,DRD3,DRD4,ENPP2,ENPP6,FABP5,FGF7,GBA,GCH1,GPLD1,GPR37,GRIN2A,HDC,HPRT1,HTR1A,ICMT,LCAT,LPCAT1,LPCAT4,LPIN1,LPIN2,LPIN3,MAOA,MAOB,MBOAT1,MBOAT2,MECP2,NPR1,NR4A2,ODC1,PAFAH1B1,PAOX,PARK2,PCYT1A,PCYT1B,PDE1B,PEMT,PHOSPHO1,PLA2G10,PLA2G12A,PLA2G15,PLA2G16,PLA2G1B,PLA2G2A,PLA2G2D,PLA2G2E,PLA2G2F,PLA2G3,PLA2G4A,PLA2G4B,PLA2G4C,PLA2G4D,PLA2G4E,PLA2G4F,PLA2G5,PLA2G6,PLB1,PLBD1,PNPLA6,PNPLA8,PON1,PRG3,RNF180,SAMD8,SARDH,SAT1,SAT2,SGMS1,SGMS2,SGPP1,SGPP2,SHMT1,SLC22A4,SLC22A5,SLC27A1,SLC44A1,SLC44A2,SLC44A3,SLC44A4,SLC44A5,SLC5A7,SLC6A3,SMOX,SMPD1,SMPD2,SMPD3,SMPD4,SMPDL3A,SMPDL3B,SMS,SNCA,SNCAIP,SNCB,SPHK1,SPHK2,SPTLC1,SPTLC2,SRD5A1,SRM,TGFB2,TH,TMLHE,TPH1,TPH2,TRH
KEGG:SELENOAMINO_ACID_METABOLISM	http://www.broadinstitute.org/gsea/msigdb/cards/KEGG_SELENOAMINO_ACID_METABOLISM	24	0.77892	0.960587	1	1	AHCY,AHCYL1,AHCYL2,CTH,GGT1,GGT5,GGT6,GGT7,HEMK1,LCMT1,LCMT2,MARS,MARS2,MAT1A,MAT2A,MAT2B,METTL2B,METTL6,PAPSS1,PAPSS2,SCLY,SEPHS1,SEPHS2,TRMT11
REACTOME:SEMA3A_PAK_DEPENDENT_AXON_REPULSION	http://www.broadinstitute.org/gsea/msigdb/cards/REACTOME_SEMA3A_PAK_DEPENDENT_AXON_REPULSION	13	0.77902	0.960587	1	1	CFL1,FES,FYN,HSP90AA1,HSP90AB1,NRP1,PAK1,PAK2,PLXNA1,PLXNA2,PLXNA3,RAC1,SEMA3A
GO:REGULATION_OF_CELL_MORPHOGENESIS_INVOLVED_IN_DIFFERENTIATION	http://www.broadinstitute.org/gsea/msigdb/cards/GO_REGULATION_OF_CELL_MORPHOGENESIS_INVOLVED_IN_DIFFERENTIATION	322	0.77914	0.960587	1	1	ABL1,ACTN4,ADNP,AGER,AKAP5,ALX1,AMIGO1,ANAPC2,ANKRD27,AP1AR,APOA1,APOE,ARHGAP4,ARHGDIA,ARHGEF7,ARPC2,AXIN2,BAI3,BAIAP2,BAMBI,BARHL2,BCL11A,BCL9L,BDNF,BHLHB9,BMP2,BMP5,BMPR2,BRAF,C1QBP,CACNA1A,CALR,CAMK2B,CAPRIN1,CAPRIN2,CCR2,CDC42,CDH2,CDH4,CDK5,CDK5R1,CDKL5,CFL1,CHN1,CHRNA3,CHRNB2,CIB1,CITED1,CLASP1,CLASP2,CNTN2,COL1A1,CORO1C,CRABP2,CRB2,CTNNB1,CTTN,CUL7,CUX1,CUX2,CXCL12,DAB1,DAB2,DAB2IP,DACT3,DAG1,DCC,DISC1,DNM2,DNM3,DPYSL2,DSCAM,EEF2K,EFNA1,EFNA5,ELL3,EP300,EPB41L5,EPHA3,EPHA4,EPHA7,EPHB2,EPHB3,EPYC,EZH2,FAM195B,FAM21C,FBLN1,FBXO31,FBXW8,FEZF2,FGA,FGB,FGF13,FGG,FLNA,FMOD,FN1,FOXA1,FOXA2,FSTL4,FUZ,GBP1,GCNT2,GDI1,GDNF,GLIPR2,GOLGA4,GORASP1,GREM1,GRIN1,GSK3B,HAS2,HDAC2,HPN,ID1,IFRD1,IL1RAPL1,ILK,ISLR2,IST1,ITGB1BP1,ITPKA,KANK1,KEL,KIAA1598,KIF13B,KNDC1,L1CAM,LEF1,LIF,LIMS1,LINGO1,LPAR3,LRP4,LRP8,LRRC16A,LRRC4C,LRRK2,LZTS1,MACF1,MAD2L2,MAG,MAP1B,MAP2K1,MAP2K2,MAPK9,MAPT,MARCKS,MARK2,MBP,MEGF8,METRN,MFI2,MYADM,MYOC,NDEL1,NET1,NEUROG3,NFATC4,NGEF,NGF,NGFR,NKX2-1,NKX6-1,NLGN1,NLGN3,NOTCH1,NR2E1,NRCAM,NRG1,NRP1,NTN1,NTRK2,NTRK3,NUMBL,OBSL1,OGN,OLFM1,OLFM4,OMG,OVOL2,PAFAH1B1,PAK3,PAX2,PAX8,PBLD,PDLIM5,PHLDB2,PLXNA1,PLXNA2,PLXNA3,PLXNA4,PLXNB1,PLXNB2,PLXNB3,PLXNC1,PLXND1,POFUT2,POSTN,POU3F2,PPP1R9A,PPP2CA,PPP3CA,PQBP1,PREX1,PSEN1,PTEN,PTK2,PTPRD,PTPRO,PTPRZ1,RAB11A,RAB21,RAC1,RAC3,RAP2A,RAPGEF2,RCC2,RELN,RET,RHOA,RND2,RNF6,ROBO1,ROBO2,RREB1,RTN4,RTN4R,RUFY3,S100A10,SDC2,SDCBP,SDHAF2,SEMA3A,SEMA3C,SEMA3D,SEMA3E,SEMA3F,SEMA3G,SEMA4A,SEMA4B,SEMA4C,SEMA4D,SEMA4F,SEMA4G,SEMA5A,SEMA5B,SEMA6A,SEMA6B,SEMA6C,SEMA6D,SEMA7A,SERPINB3,SFRP1,SFRP2,SGK1,SHANK3,SHOX2,SIPA1L1,SKIL,SLIT1,SLIT2,SLIT3,SMAD2,SMAD3,SMAD4,SMAD7,SNAI1,SPG20,SPP1,SRCIN1,SRF,SS18L1,SSH1,SSH2,SSH3,ST6GAL1,STAT1,STK11,STK25,STRAP,SYNGAP1,TACSTD2,TBR1,TBX5,TCF7L2,TGFB1,TGFB1I1,TGFB2,TGFB3,TGFBR1,TGFBR2,THY1,TIAM1,TLX2,TNFRSF12A,TNIK,TNR,TRIM62,TRIOBP,TRPC6,TRPV2,TTL,TWF2,TWIST1,ULK2,UNC13D,UST,VASN,VEGFA,WDR36,WNT3,WNT3A,WNT5A,WNT7A,WNT9B,WWTR1,XK,YWHAH,ZEB2,ZNF703
ST:JNK_MAPK_PATHWAY	http://www.broadinstitute.org/gsea/msigdb/cards/ST_JNK_MAPK_PATHWAY	39	0.77934	0.960587	1	1	AKT1,ATF2,CDC42,DLD,DUSP10,DUSP4,DUSP8,GAB1,GADD45A,GCK,IL1R1,JUN,MAP2K4,MAP2K5,MAP2K7,MAP3K1,MAP3K10,MAP3K11,MAP3K12,MAP3K13,MAP3K2,MAP3K3,MAP3K4,MAP3K5,MAP3K7,MAP3K9,MAPK10,MAPK7,MAPK8,MAPK9,MYEF2,NFATC3,NR2C2,PAPPA,SHC1,TAB1,TAB2,TP53,TRAF6
GO:ATRIOVENTRICULAR_VALVE_MORPHOGENESIS	http://www.broadinstitute.org/gsea/msigdb/cards/GO_ATRIOVENTRICULAR_VALVE_MORPHOGENESIS	16	0.77944	0.960587	1	1	ACVR1,BMP2,CYR61,DCHS1,EFNA1,HEY1,HEY2,HEYL,MDM2,NOTCH1,OLFM1,SMAD4,SOX4,TBX5,TWIST1,ZFPM1
GO:LUNG_EPITHELIUM_DEVELOPMENT	http://www.broadinstitute.org/gsea/msigdb/cards/GO_LUNG_EPITHELIUM_DEVELOPMENT	34	0.7795	0.960587	1	1	ADAMTSL2,AGR2,AIMP2,ASCL1,BMP4,CREB1,ERRFI1,EYA1,FGF10,FOXA1,FOXJ1,GATA6,GPSM2,GRHL2,HOXA5,KLF2,LTA4H,MAP2K1,MAP2K2,NFIB,NKX2-1,NUMA1,NUMB,PKD1,RBPJ,SAV1,SHH,SOX9,SPDEF,STRA6,THRA,THRB,WNT7B,YAP1
GO:REGULATION_OF_SUPEROXIDE_ANION_GENERATION	http://www.broadinstitute.org/gsea/msigdb/cards/GO_REGULATION_OF_SUPEROXIDE_ANION_GENERATION	12	0.77952	0.960587	1	1	AATF,ACP5,AGT,CRP,CYBA,F2RL1,GSTP1,PON3,PRKCD,SOD1,SYK,TGFB1
GO:REGULATION_OF_CELL_CYCLE_CHECKPOINT	http://www.broadinstitute.org/gsea/msigdb/cards/GO_REGULATION_OF_CELL_CYCLE_CHECKPOINT	27	0.77959	0.960587	1	1	AKT1,BRD4,CCNB1,CDK5RAP2,CHEK2,CRY1,CUL4A,DDX39B,DUSP1,DYNC1LI1,FEM1B,GEN1,GSG2,LCMT1,MAD2L1,NDRG1,PCID2,PROX1,RFWD3,RINT1,RNASEH2B,RPA2,THOC1,THOC5,TPR,USP44,XRCC3
GO:REGULATION_OF_TRANSMISSION_OF_NERVE_IMPULSE	http://www.broadinstitute.org/gsea/msigdb/cards/GO_REGULATION_OF_TRANSMISSION_OF_NERVE_IMPULSE	13	0.77975	0.960587	1	1	AGT,AVP,AVPR1A,CARTPT,CHRNB4,GLRA1,HCRT,IFNG,IL6,ITGA2,MTNR1B,PAWR,TNR
GO:CARDIAC_MYOFIBRIL_ASSEMBLY	http://www.broadinstitute.org/gsea/msigdb/cards/GO_CARDIAC_MYOFIBRIL_ASSEMBLY	16	0.7799	0.960587	1	1	ACTC1,CSRP3,FHOD3,MEF2A,MYH10,MYL2,MYLK3,NEBL,NKX2-5,OBSL1,PDGFRA,PDGFRB,PROX1,SRF,TCAP,TTN
GO:ACTIN_BINDING	http://www.broadinstitute.org/gsea/msigdb/cards/GO_ACTIN_BINDING	372	0.78014	0.960587	1	1	ABL1,ABL2,ABLIM1,ABLIM2,ABLIM3,ABRA,ACE,ACTN1,ACTN2,ACTN4,ACTR2,ACTR3,ACTR3B,ACTR3C,ADD1,ADD3,ADSSL1,AFAP1,AIF1,AIF1L,AKAP5,ALDOA,ALKBH4,ANG,ANLN,ANTXR1,ARPC1A,ARPC1B,ARPC2,ARPC3,ARPC4,ARPC5,ARPC5L,AVIL,BAIAP2L1,BIN1,CACNB2,CALD1,CAMK2B,CAP1,CAP2,CAPG,CAPZA1,CAPZA2,CAPZA3,CAPZB,CCDC88A,CCR5,CFL1,CFL2,CGN,CLASP2,CLMN,CNN1,CNN2,CNN3,COBL,COBLL1,CORO1A,CORO1B,CORO1C,CORO2A,CORO2B,CORO6,CORO7,COTL1,CROCC,CTNNA1,CTNNA2,CTNNA3,CTNNAL1,CXCR4,DAAM1,DAAM2,DAG1,DBN1,DBNL,DIAPH1,DIAPH2,DIAPH3,DMD,DNASE1,DST,DSTN,EEF2,EGFR,EMD,ENAH,ENC1,EPB41,EPB41L1,EPB41L2,EPB41L3,EPS8,EPS8L1,EPS8L2,ERMN,ESPN,EVL,EZR,FBXO25,FGD4,FHL3,FHOD1,FHOD3,FKBP15,FLII,FLNA,FLNB,FLNC,FMN1,FMN2,FMNL1,FMNL2,FMNL3,FRG1,FRG1B,FSCN1,FSCN2,FSCN3,FXYD5,GAS2L2,GAS2L3,GBP1,GC,GIPC1,GMFB,GMFG,GSN,HCLS1,HDAC6,HIP1R,HOOK1,HPCA,IMPACT,INF2,INO80,INPPL1,IPP,IQGAP2,ITGB1,JMY,KCNMA1,KIAA1598,KIF18A,KLHL1,KLHL17,KLHL2,KLHL20,KLHL3,KLHL33,KLHL4,KLHL5,KPTN,LASP1,LCP1,LIMA1,LIMCH1,LMOD1,LMOD2,LMOD3,LRPPRC,LRRC10,LRRK2,LSP1,MACF1,MAEA,MAP1A,MAP1S,MARCKS,MARCKSL1,MED28,MEFV,MIB2,MICAL1,MICAL2,MICAL3,MICALL2,MKL1,MPRIP,MSN,MSRB2,MTSS1,MTSS1L,MYBPC1,MYBPC2,MYBPC3,MYH1,MYH10,MYH11,MYH13,MYH14,MYH15,MYH2,MYH3,MYH4,MYH6,MYH7,MYH7B,MYH8,MYH9,MYL2,MYL3,MYL4,MYLK,MYO10,MYO15A,MYO16,MYO18A,MYO18B,MYO19,MYO1A,MYO1B,MYO1C,MYO1D,MYO1F,MYO1G,MYO1H,MYO3A,MYO3B,MYO5A,MYO5B,MYO5C,MYO6,MYO7A,MYO7B,MYO9A,MYO9B,MYOT,MYOZ2,MYPN,MYRIP,NCALD,NEB,NEBL,NEXN,NF2,NOD2,NOS3,NRAP,OPHN1,PACRG,PALLD,PANX1,PARK2,PARVA,PARVB,PARVG,PAWR,PDLIM5,PFN1,PFN2,PFN3,PFN4,PHACTR1,PHACTR2,PHACTR3,PHACTR4,PICK1,PIP,PKNOX2,PLEKHH2,PLS1,PLS3,POF1B,PPP1R18,PPP1R42,PPP1R9A,PPP1R9B,PRKCE,PSTPIP2,PTK2,PXK,RCSD1,RDX,RP2,RUSC1,S100A4,SCIN,SCNN1A,SHANK3,SHROOM1,SHROOM2,SHROOM3,SHROOM4,SLC4A1,SLC6A4,SMTN,SNTA1,SNTB1,SNTB2,SNTG1,SNTG2,SORBS1,SPIRE1,SPIRE2,SPTA1,SPTAN1,SPTB,SPTBN1,SPTBN2,SPTBN4,SPTBN5,SSFA2,SSH1,SSH2,SSH3,STK38L,SVIL,SYN1,SYNE1,SYNE2,SYNPO,SYNPO2,SYNPO2L,TAGLN,TBC1D21,TBCCD1,TLN1,TLN2,TMEM201,TMOD1,TMOD2,TMOD3,TMOD4,TMSB10,TMSB15A,TMSB15B,TMSB4X,TNNC1,TNNC2,TNNI1,TNNI2,TNNI3,TNNT2,TNNT3,TNS1,TNS4,TPM1,TPM2,TPM3,TPM4,TRIOBP,TRPC6,TRPM7,TRPV4,TTN,TULP1,TWF1,TWF2,USH1C,UTRN,UXT,VASP,VCL,VIL1,VILL,VPS16,VPS18,WAS,WASF1,WASF2,WASF3,WASL,WDR1,WHAMM,WIPF1,WIPF2,WIPF3,XIRP1,XIRP2,YWHAH
GO:ALKALI_METAL_ION_BINDING	http://www.broadinstitute.org/gsea/msigdb/cards/GO_ALKALI_METAL_ION_BINDING	20	0.78037	0.960587	1	1	ATP1A1,ATP1A2,ATP1B1,CAPN3,HDAC4,IMPA1,KCNA4,KCNJ1,KCNJ11,PDXK,PKLR,SCN1A,SCN3A,SCN9A,SLC24A1,SLC24A2,SLC24A3,SLC24A4,SLC24A5,SLC34A2
GO:REGULATION_OF_FATTY_ACID_OXIDATION	http://www.broadinstitute.org/gsea/msigdb/cards/GO_REGULATION_OF_FATTY_ACID_OXIDATION	28	0.78039	0.960587	1	1	ABCD2,ACACB,ACADL,ACADVL,AKT1,AKT2,C1QTNF2,CNR1,CPT1A,DGAT2,FABP1,FABP3,IRS1,IRS2,LONP2,METTL20,MLYCD,MTOR,NR4A3,PDK4,PLIN5,PPARA,PPARG,PPARGC1A,PRKAG2,SIRT4,TWIST1,TYSND1
GO:REGULATION_OF_PROTEIN_STABILITY	http://www.broadinstitute.org/gsea/msigdb/cards/GO_REGULATION_OF_PROTEIN_STABILITY	212	0.78054	0.960587	1	1	A1CF,AAK1,AHSP,ANK2,APOA1,APOA2,APTX,ASGR2,ASPH,ATP1B1,ATP1B2,ATP1B3,AURKA,BAG3,BAG6,BCL2,BMP2,BTRC,C10orf129,CALR,CCDC88C,CCT2,CCT3,CCT4,CCT5,CCT6A,CCT7,CCT8,CD81,CDC37,CDC37L1,CDC42,CDC73,CDKN1A,CDKN2A,CDKN2AIP,CHEK2,CHFR,CLU,COG3,COG7,CPN2,CREB1,CREBL2,CRTAP,CSN3,CTSA,CTSH,DACT1,DERL1,DNAJA3,DNLZ,DPM2,DPM3,DSC3,DSG1,DVL1,DVL3,ELMOD1,EP300,FBXL3,FBXO7,FBXW11,FBXW7,FKBPL,FLNA,FLOT2,GAPDH,GET4,GIPC1,GNAQ,GNL3L,GOLGA7,GPIHBP1,GPR26,GSN,GTPBP4,GTSE1,HCFC1,HDAC3,HDAC6,HDAC8,HIST1H1B,HPS4,HSP90AA1,HSP90AB1,HSPA1A,HSPA1B,HSPA8,HSPD1,ID1,IFI30,IGF1,ISOC2,KAT2A,KHDRBS1,KRAS,LAMP1,LAMP2,LEPRE1,LRRC46,LSS,MAPK1,MDM2,MDM4,MORC3,MSX1,MUL1,MYLIP,NAA15,NAA16,NAPG,NCLN,NF2,NLK,NLRP5,NOMO2,PARK2,PARK7,PDCD10,PEX19,PEX2,PEX6,PFN1,PFN2,PHB,PIK3R1,PIM2,PIN1,PINK1,PINX1,PLK1,PML,PPAP2B,PPARGC1A,PPIB,PRKCD,PRKD1,PRKDC,PSMD8,PTEN,PYCARD,PYDC1,QRSL1,RASSF1,RASSF2,RNF128,RNF139,RNF149,RNF5,SAV1,SEL1L,SENP2,SH3GLB1,SIAH1,SIAH3,SIRT1,SIRT6,SMAD3,SMAD7,SMO,SNCA,SOX17,SOX4,SRC,SREBF1,STK3,STK4,STUB1,STX12,STXBP1,STXBP4,SUGT1,SUMO1,SYVN1,TADA3,TAF9,TAF9B,TBRG1,TCP1,TELO2,TERT,TESC,TF,TMEM147,TMEM88,TNIP2,TOMM7,TPR,TRIM21,TRIM24,TSC1,TSPAN1,UBE2B,USP13,USP19,USP2,USP28,USP3,USP33,USP4,USP7,VHL,VPS11,VPS35,WFS1,WIZ,WNT10B,XBP1,ZBED3,ZNF207,ZSWIM7
GO:VENTRICULAR_SEPTUM_MORPHOGENESIS	http://www.broadinstitute.org/gsea/msigdb/cards/GO_VENTRICULAR_SEPTUM_MORPHOGENESIS	27	0.78054	0.960587	1	1	CITED2,EGLN1,FGFR2,FGFRL1,FZD1,FZD2,HES1,HEY1,HEY2,HEYL,ID2,NKX2-5,NOTCH1,PITX2,PROX1,RBM15,SAV1,SMAD7,SOX11,SOX4,TBX3,VANGL2,WHSC1,WNT11,WNT5A,ZFPM1,ZFPM2
GO:BETA_CATENIN_DESTRUCTION_COMPLEX	http://www.broadinstitute.org/gsea/msigdb/cards/GO_BETA_CATENIN_DESTRUCTION_COMPLEX	14	0.7806	0.960587	1	1	APC,APC2,AXIN1,AXIN2,CACYBP,CSNK1A1,CTNNB1,CTNNBIP1,DACT1,GSK3A,GSK3B,RGS19,RGS20,SIAH1
GO:SYNAPTIC_VESICLE_ENDOCYTOSIS	http://www.broadinstitute.org/gsea/msigdb/cards/GO_SYNAPTIC_VESICLE_ENDOCYTOSIS	17	0.7809	0.960587	1	1	CANX,CDK5,DENND1A,GRN,ITSN1,OPHN1,PACSIN1,PIP5K1C,SCRIB,SH3GL2,SNCA,STON2,SYNJ1,SYT1,SYT12,SYT2,SYT5
GO:RNA_PHOSPHODIESTER_BOND_HYDROLYSIS	http://www.broadinstitute.org/gsea/msigdb/cards/GO_RNA_PHOSPHODIESTER_BOND_HYDROLYSIS	108	0.7813	0.960587	1	1	ABT1,ANG,APEX1,AZGP1,CCRN4L,CLP1,CNOT1,CNOT2,CNOT6,CNOT6L,CNOT7,CNOT8,CPSF1,CPSF2,CPSF3,CSTF1,CSTF2,CSTF2T,CSTF3,DBR1,DCP2,DCPS,DGCR8,DICER1,DIS3,DIS3L,DIS3L2,DROSHA,EDC3,ELAC1,ELAC2,ENDOU,ENDOV,ERI1,ERI2,ERI3,ERN1,ERN2,EXO1,EXOSC10,EXOSC2,EXOSC3,EXOSC5,EXOSC7,EXOSC8,EXOSC9,FEN1,HRSP12,ISG20,ISG20L2,KIAA0391,MOV10,MRPL44,NCBP1,NCBP2,NOB1,NOL9,NOP14,PAN2,PAN3,PARN,PCF11,PDE12,PLD6,PNPT1,POP1,POP4,POP5,POP7,PPP1R8,RCL1,REXO2,RNASE1,RNASE2,RNASE3,RNASE4,RNASE6,RNASE7,RNASE8,RNASEH1,RNASEH2A,RNASEH2B,RNASEH2C,RNASEK,RNASEL,RNASET2,RPP14,RPP21,RPP25,RPP30,RPP38,RPP40,RPS21,RPSA,RRP36,RRS1,SLFN14,SMG6,TOE1,TSEN15,TSEN2,TSEN34,TSEN54,TUT1,UTP20,WDR33,XRN2,ZC3H12A
GO:REGULATION_OF_PROTEASOMAL_PROTEIN_CATABOLIC_PROCESS	http://www.broadinstitute.org/gsea/msigdb/cards/GO_REGULATION_OF_PROTEASOMAL_PROTEIN_CATABOLIC_PROCESS	175	0.78179	0.960587	1	1	AKT1,ANAPC10,ANAPC11,ANKIB1,APC,ARAF,ARIH1,ARIH2,ATM,AURKA,BAG5,BAG6,BBS7,BCAP31,BTRC,BUB1,BUB1B,BUB3,CAV1,CBFA2T3,CCNB1,CEBPA,CENPF,CHFR,CLU,COMMD1,CSNK1A1,CSNK1D,CSNK1E,CSNK2A1,CSNK2A2,CUL3,DAB2,DAB2IP,DDRGK1,DLGAP5,DNAJB2,DUSP1,DVL1,DYNC1LI1,DYX1C1,ECSCR,ESPL1,FBXO22,FBXO5,FBXW7,FHIT,FMR1,GABARAPL2,GBA,GCLC,GEN1,GIPC1,GLMN,GNA12,GNB2L1,GOLGA2,GORASP1,GPX1,GSK3B,HFE,HSP90AB1,HSPBP1,IL33,KCNE2,KEAP1,KLHL22,LAMP3,LCMT1,LRRK2,MAD1L1,MAD2L1,MAD2L2,MDM2,MTM1,N4BP1,NELL1,NFE2L2,NKD2,NSMCE2,NUB1,OPHN1,OSBPL7,PARK2,PARK7,PBK,PCID2,PIAS1,PINK1,PKD1,PLK1,PLK2,PLK3,PRICKLE1,PRKACA,PRKCG,PSEN1,PSMC1,PSMC2,PSMC3,PSMC4,PSMC5,PSMC6,PSMD10,PSMD14,PSME1,PSME2,PSME3,PSMF1,PSMG2,PTEN,RAB1A,RAD23A,RAD23B,RB1,RCHY1,RFWD2,RHBDF1,RNF114,RNF125,RNF138,RNF14,RNF144A,RNF144B,RNF166,RNF180,RNF19A,RNF19B,RNF217,RNF40,SDCBP,SENP1,SGTA,SHH,SIRT2,SMAD7,SMARCC1,SMC5,SOCS4,SOCS5,STUB1,SUMO1,SUMO2,SVIP,TAF1,TAF9,TERF1,TEX14,TLK2,TMF1,TPR,TRIB1,TRIB2,TRIB3,TTK,UBB,UBE2K,UBE2V2,UBQLN1,UBQLN2,UBQLN4,UBXN1,UCHL5,UFL1,USP14,USP19,USP44,VCP,WAC,WNT10B,XBP1,XRCC3,ZFAND2A,ZNF207,ZW10
GO:NEGATIVE_REGULATION_OF_WNT_SIGNALING_PATHWAY	http://www.broadinstitute.org/gsea/msigdb/cards/GO_NEGATIVE_REGULATION_OF_WNT_SIGNALING_PATHWAY	192	0.7819	0.960587	1	1	AES,ANKRD6,APC,APC2,APCDD1,APOE,AXIN1,AXIN2,BARX1,BICC1,BMP2,CAV1,CBY1,CCND1,CDH2,CER1,CHD8,CITED1,CSNK1A1,CSNK1E,CTHRC1,CTNNBIP1,CTNND1,CUL3,CXXC4,CYLD,DAB2,DAB2IP,DACT1,DACT3,DDIT3,DKK1,DKK2,DKK3,DKK4,DVL1,DVL2,DVL3,EGR1,FGF9,FOXO1,FOXO3,FRZB,FUZ,FZD1,FZD6,G3BP1,GLI1,GLI3,GNB2L1,GPC3,GRB10,GREM1,GSC,GSK3A,GSK3B,HDAC1,HECW1,HIC1,HMGXB4,IFT80,IGFBP1,IGFBP2,IGFBP4,IGFBP6,INVS,ISL1,KIAA0922,KLHL12,KREMEN2,LATS1,LATS2,LEF1,LIMD1,LRP1,LRP4,LRP6,LZTS2,MAD2L2,MAPK14,MCC,MDFI,MED12,MESP1,MLLT3,NFATC1,NFATC4,NKD1,NKD2,NKX2-5,NLK,NOG,NOTCH1,NOTUM,NPHP3,NPHP4,NXN,PARK2,PFDN5,PPP2R3A,PRICKLE1,PSMA1,PSMA2,PSMA3,PSMA4,PSMA5,PSMA6,PSMA7,PSMA8,PSMB1,PSMB10,PSMB11,PSMB2,PSMB3,PSMB4,PSMB5,PSMB6,PSMB7,PSMB8,PSMB9,PSMC1,PSMC2,PSMC3,PSMC4,PSMC5,PSMC6,PSMD1,PSMD10,PSMD11,PSMD12,PSMD13,PSMD14,PSMD2,PSMD3,PSMD4,PSMD5,PSMD6,PSMD7,PSMD8,PSMD9,PSME1,PSME2,PSME3,PSME4,PSMF1,PTPRO,RAPGEF1,RBX1,RGS19,RGS20,RNF213,RNF43,ROR2,RPS27A,SCYL2,SDHAF2,SFRP1,SFRP2,SFRP4,SFRP5,SHH,SIAH2,SIX3,SNAI2,SOST,SOSTDC1,SOX10,SOX17,SOX2,SOX9,STK3,STK4,TAX1BP3,TBX18,TCF7L2,TLE1,TLE2,TMEM64,TMEM88,TSC2,TSKU,UBA52,UBB,UBC,WIF1,WNT11,WNT4,WNT5A,WNT5B,WWOX,WWTR1,ZNRF3
GO:CELLULAR_RESPONSE_TO_AMINO_ACID_STIMULUS	http://www.broadinstitute.org/gsea/msigdb/cards/GO_CELLULAR_RESPONSE_TO_AMINO_ACID_STIMULUS	48	0.78196	0.960587	1	1	ASS1,BCL2L1,CAPN2,CCL5,CEBPB,COL16A1,COL1A1,COL1A2,COL3A1,COL4A1,COL5A2,COL6A1,CPEB1,CPEB3,CPEB4,CYBA,DNMT1,DNMT3A,EGFR,FAS,FOLR1,FOLR2,GLRA1,GLRA2,HMGCS2,HNRNPD,HNRNPK,IPO5,LAMTOR1,LAMTOR2,LAMTOR3,NTRK2,PDGFC,PDGFD,RAPGEF3,RPTOR,RRAGA,RRAGB,RRAGC,RRAGD,SH3BP4,SLC38A9,SOCS1,TNF,UBR1,UBR2,XBP1,ZEB1
GO:MULTI_ORGANISM_LOCALIZATION	http://www.broadinstitute.org/gsea/msigdb/cards/GO_MULTI_ORGANISM_LOCALIZATION;GO:MULTI_ORGANISM_TRANSPORT;http://www.broadinstitute.org/gsea/msigdb/cards/GO_MULTI_ORGANISM_TRANSPORT	61	0.78232	0.960587	1	1	AAAS,CAV1,CAV2,CD209,CLEC4M,DDX39B,DERL1,DYNLT1,EPS15,IFIT1,KPNA1,KPNA3,KPNA4,KPNA5,KPNA7,KPNB1,NMT2,NUP107,NUP133,NUP153,NUP155,NUP160,NUP188,NUP205,NUP210,NUP214,NUP35,NUP37,NUP43,NUP50,NUP54,NUP62,NUP85,NUP88,NUP98,NUPL1,NUPL2,RAE1,RAN,RANBP2,RPS27A,SEH1L,TAP1,TAP2,TCP1,THOC1,THOC2,THOC3,THOC5,THOC6,THOC7,TPR,TSG101,UBA52,UBB,UBC,VPS28,VPS37A,VPS37B,VPS37C,XPO1
REACTOME:EFFECTS_OF_PIP2_HYDROLYSIS	http://www.broadinstitute.org/gsea/msigdb/cards/REACTOME_EFFECTS_OF_PIP2_HYDROLYSIS	22	0.78232	0.960587	1	1	DAGLA,DAGLB,DGKA,DGKB,DGKD,DGKE,DGKG,DGKH,DGKI,DGKQ,ITPR2,ITPR3,MGLL,PRKCD,PRKCE,PRKCH,PRKCQ,RASGRP1,RASGRP2,TRPC3,TRPC6,TRPC7
GO:PURINERGIC_NUCLEOTIDE_RECEPTOR_SIGNALING_PATHWAY	http://www.broadinstitute.org/gsea/msigdb/cards/GO_PURINERGIC_NUCLEOTIDE_RECEPTOR_SIGNALING_PATHWAY	21	0.78233	0.960587	1	1	ANO6,GPR171,GPR34,GPR87,P2RX1,P2RX2,P2RX3,P2RX4,P2RX5,P2RX6,P2RX7,P2RY1,P2RY10,P2RY11,P2RY12,P2RY13,P2RY14,P2RY2,P2RY4,P2RY6,PTAFR
REACTOME:ANTIGEN_PROCESSING_UBIQUITINATION_PROTEASOME_DEGRADATION	http://www.broadinstitute.org/gsea/msigdb/cards/REACTOME_ANTIGEN_PROCESSING_UBIQUITINATION_PROTEASOME_DEGRADATION	193	0.78242	0.960587	1	1	ANAPC1,ANAPC10,ANAPC11,ANAPC13,ANAPC2,ANAPC4,ANAPC5,ANAPC7,ARIH2,ASB1,ASB11,ASB13,ASB15,ASB16,ASB17,ASB2,ASB4,ASB5,ASB6,ASB7,ASB8,ASB9,ATG7,BLMH,BTRC,CBLB,CDC16,CDC20,CDC23,CDC26,CDC27,CDC34,CUL1,CUL2,CUL3,CUL5,CUL7,DET1,DTX3L,DZIP3,FBXO17,FBXO2,FBXO27,FBXO3,FBXO4,FBXO44,FBXO6,FBXW11,FBXW7,FBXW8,GAN,HECTD3,HERC2,HUWE1,KEAP1,KLHL13,KLHL20,KLHL9,LNPEP,LRR1,LRRC41,LRSAM1,MKRN1,NPEPPS,PARK2,PJA1,PJA2,PSMA1,PSMA2,PSMA3,PSMA4,PSMA5,PSMA6,PSMA7,PSMA8,PSMB1,PSMB10,PSMB2,PSMB3,PSMB4,PSMB5,PSMB6,PSMB7,PSMB8,PSMB9,PSMC1,PSMC2,PSMC3,PSMC4,PSMC5,PSMC6,PSMD1,PSMD10,PSMD11,PSMD12,PSMD13,PSMD14,PSMD2,PSMD3,PSMD4,PSMD5,PSMD6,PSMD7,PSMD8,PSMD9,PSME1,PSME2,PSME4,PSMF1,RBCK1,RBX1,RCHY1,RNF123,RNF138,RNF144B,RNF182,RNF220,RNF25,RNF4,RNF41,RNF6,RPS27A,SAE1,SKP1,SKP2,SMURF1,SMURF2,SOCS1,SOCS3,SPSB1,SPSB4,STUB1,TCEB1,TCEB2,TMEM189-UBE2V1,TPP2,TRIM11,TRIM21,TRIM32,TRIM36,TRIM37,TRIM63,TRIM9,TRIP12,UBA1,UBA2,UBA3,UBA5,UBA52,UBA6,UBA7,UBE2A,UBE2B,UBE2C,UBE2D1,UBE2D2,UBE2D3,UBE2D4,UBE2E1,UBE2E2,UBE2E3,UBE2F,UBE2G1,UBE2G2,UBE2H,UBE2J1,UBE2J2,UBE2K,UBE2L3,UBE2L6,UBE2M,UBE2N,UBE2O,UBE2Q1,UBE2Q2,UBE2R2,UBE2S,UBE2U,UBE2V2,UBE2W,UBE2Z,UBE3A,UBE3B,UBE3C,UBE4A,UBOX5,UBR1,UBR2,UBR4,VHL,WSB1,WWP1,ZBTB16
GO:REGULATION_OF_INTERLEUKIN_6_BIOSYNTHETIC_PROCESS	http://www.broadinstitute.org/gsea/msigdb/cards/GO_REGULATION_OF_INTERLEUKIN_6_BIOSYNTHETIC_PROCESS	16	0.78257	0.960587	1	1	CARD9,CEBPB,EREG,FOXJ1,GHRL,GHSR,IFNG,IL17F,IL1B,INPP5D,NLRP12,PTAFR,TIRAP,TLR1,TLR6,TRAF6
GO:INTERFERON_GAMMA_MEDIATED_SIGNALING_PATHWAY	http://www.broadinstitute.org/gsea/msigdb/cards/GO_INTERFERON_GAMMA_MEDIATED_SIGNALING_PATHWAY	62	0.7826	0.960587	1	1	B2M,CAMK2A,CAMK2B,CAMK2D,CAMK2G,CD44,CIITA,GBP1,GBP2,HCK,HLA-A,HLA-B,HLA-C,HLA-DPA1,HLA-DPB1,HLA-DQA1,HLA-DQA2,HLA-DQB1,HLA-DQB2,HLA-DRA,HLA-DRB1,HLA-E,HLA-F,HLA-G,ICAM1,IFI30,IFNG,IFNGR1,IFNGR2,IRF1,IRF2,IRF3,IRF4,IRF5,IRF6,IRF7,IRF8,IRF9,JAK1,JAK2,MID1,OAS1,OAS2,OAS3,OASL,PML,PRKCD,PTAFR,SP100,STAT1,TRIM21,TRIM22,TRIM25,TRIM26,TRIM31,TRIM34,TRIM38,TRIM5,TRIM62,TRIM68,TRIM8,VCAM1
GO:REGULATION_OF_INTERLEUKIN_10_PRODUCTION	http://www.broadinstitute.org/gsea/msigdb/cards/GO_REGULATION_OF_INTERLEUKIN_10_PRODUCTION	43	0.78276	0.960587	1	1	AGER,BCL3,CD274,CD28,CD34,CD40LG,CD46,CD83,DLL1,EPX,FCER1G,FOXP3,HGF,HLA-DRB1,HMGB1,HSPD1,IDO1,IL12B,IL20RB,IL23A,IL23R,IL4,IRF4,JAK3,LGALS9,LILRB1,NOD2,PDCD1LG2,PIBF1,PRG2,PRKCZ,PTGER4,PYCARD,SASH3,TIGIT,TLR4,TLR9,TNFRSF21,TNFRSF9,TNFSF4,TRIB2,TUSC2,XCL1
GO:CELL_DIFFERENTIATION_INVOLVED_IN_KIDNEY_DEVELOPMENT	http://www.broadinstitute.org/gsea/msigdb/cards/GO_CELL_DIFFERENTIATION_INVOLVED_IN_KIDNEY_DEVELOPMENT	33	0.7829	0.960587	1	1	ACTA2,BASP1,BMP4,CD34,FOXC2,FOXJ1,GLI3,GPR4,HES1,IQGAP1,JAG1,KLF15,LAMB2,LGR4,MAGI2,MEF2C,MTSS1,NOTCH1,NPHS1,NPHS2,OSR1,PAX2,PDGFB,PODXL,POU3F3,PROM1,PTCH1,PTPRO,SIX2,STAT1,TCF21,WNT4,WT1
GO:REGULATION_OF_CELL_KILLING	http://www.broadinstitute.org/gsea/msigdb/cards/GO_REGULATION_OF_CELL_KILLING	63	0.783	0.960587	1	1	AGER,AP1G1,ARRB2,B2M,BAD,BCL2L11,CADM1,CCL2,CCR2,CD226,CEACAM1,CRTAM,F2RL1,FADD,FCER2,HAVCR2,HLA-A,HLA-B,HLA-E,ICAM1,IFNG,IGF2,IL10,IL11,IL12A,IL12B,IL12RB1,IL13,IL21,IL23A,IL23R,IL4,IL7R,KLRC4-KLRK1,KLRK1,LAG3,LAMP1,LEP,LGALS9,LILRB1,MICA,NCR1,NCR3,NOS2,P2RX7,PIK3R6,PPP3CB,PTPRC,PVR,PVRL2,RASGRP1,RIPK3,SERPINB4,SERPINB9,SH2D1A,SLAMF6,STAP1,STAT5B,STX7,TAP1,TGFB2,VAV1,XCL1
GO:CEREBRAL_CORTEX_GABAERGIC_INTERNEURON_DIFFERENTIATION	http://www.broadinstitute.org/gsea/msigdb/cards/GO_CEREBRAL_CORTEX_GABAERGIC_INTERNEURON_DIFFERENTIATION	12	0.78303	0.960587	1	1	ARX,ASCL1,CNTN2,DLX1,DLX2,DRD1,DRD2,FEZF2,LHX6,NKX2-1,RAC1,RAC3
GO:BLOOD_VESSEL_ENDOTHELIAL_CELL_MIGRATION	http://www.broadinstitute.org/gsea/msigdb/cards/GO_BLOOD_VESSEL_ENDOTHELIAL_CELL_MIGRATION	24	0.78305	0.960587	1	1	AMOT,APOA1,EFNB2,EGR3,EMP2,EPHB4,FGF2,GPLD1,GPX1,GREM1,ID1,ITGB1,KDR,MYH9,NR4A1,NRP1,PTK2B,ROBO1,SCARB1,SLIT2,SOX18,SRF,TDGF1,VEGFA
GO:PEPTIDYL_ARGININE_MODIFICATION	http://www.broadinstitute.org/gsea/msigdb/cards/GO_PEPTIDYL_ARGININE_MODIFICATION	17	0.7831	0.960587	1	1	CARM1,FBXO11,NR1H4,PADI1,PADI2,PADI3,PADI4,PRDM14,PRDM4,PRMT1,PRMT2,PRMT3,PRMT5,PRMT6,PRMT7,PRMT8,WDR77
BIOCARTA:GPCR_PATHWAY	http://www.broadinstitute.org/gsea/msigdb/cards/BIOCARTA_GPCR_PATHWAY	34	0.78313	0.960587	1	1	ADCY1,CALM1,CALM2,CALM3,CREB1,ELK1,FOS,GNAI1,GNAQ,GNAS,GNB1,GNGT1,HRAS,JUN,MAP2K1,MAPK3,NFATC1,NFATC2,NFATC3,NFATC4,PLCG1,PPP3CA,PPP3CB,PPP3CC,PRKACB,PRKACG,PRKAR1A,PRKAR1B,PRKAR2A,PRKAR2B,PRKCA,PRKCB,RAF1,RPS6KA3
GO:MITOCHONDRIAL_ELECTRON_TRANSPORT_CYTOCHROME_C_TO_OXYGEN	http://www.broadinstitute.org/gsea/msigdb/cards/GO_MITOCHONDRIAL_ELECTRON_TRANSPORT_CYTOCHROME_C_TO_OXYGEN	16	0.78324	0.960587	1	1	COX10,COX15,COX4I1,COX4I2,COX5A,COX5B,COX6A1,COX6B1,COX6C,COX7A2L,COX7B,COX7C,COX8A,COX8C,CYCS,NDUFA4
GO:EPITHELIAL_CELL_DIFFERENTIATION_INVOLVED_IN_KIDNEY_DEVELOPMENT	http://www.broadinstitute.org/gsea/msigdb/cards/GO_EPITHELIAL_CELL_DIFFERENTIATION_INVOLVED_IN_KIDNEY_DEVELOPMENT	22	0.78335	0.960587	1	1	ACTA2,BASP1,BMP4,CD34,FOXC2,FOXJ1,GPR4,IQGAP1,JAG1,KLF15,LAMB2,MAGI2,MEF2C,MTSS1,NOTCH1,NPHS1,NPHS2,PDGFB,PODXL,PROM1,PTPRO,WT1
GO:LRR_DOMAIN_BINDING	http://www.broadinstitute.org/gsea/msigdb/cards/GO_LRR_DOMAIN_BINDING	17	0.78359	0.960587	1	1	AATF,ATF4,CDC5L,CRX,DAPK3,DDIT3,ERC1,KRAS,LRRFIP2,MKL1,NRL,PAWR,PMF1,POLR2J,ROBO1,STK11,ZXDC
GO:CELLULAR_RESPONSE_TO_ETHANOL	http://www.broadinstitute.org/gsea/msigdb/cards/GO_CELLULAR_RESPONSE_TO_ETHANOL	13	0.78362	0.960587	1	1	ADCY7,CCL5,CCL7,DNMT3A,GLRA1,GLRA2,ITPR2,PRKAA1,PRKCE,SPI1,SPTBN2,TP53INP1,UGT1A1
GO:POSITIVE_REGULATION_OF_TYPE_I_INTERFERON_PRODUCTION	http://www.broadinstitute.org/gsea/msigdb/cards/GO_POSITIVE_REGULATION_OF_TYPE_I_INTERFERON_PRODUCTION	68	0.78377	0.960587	1	1	CD14,CRCP,CREBBP,CTNNB1,DDX3X,DDX41,DDX58,DHX36,DHX58,DHX9,EP300,FLOT1,HMGB1,HMGB2,HSPD1,IFI16,IFIH1,IFNAR1,IRAK1,IRF1,IRF3,IRF5,IRF7,LRRFIP1,MAVS,MB21D1,MRE11A,MYD88,NFKB1,NFKB2,PLCG2,POLR1C,POLR1D,POLR2E,POLR2F,POLR2H,POLR2K,POLR2L,POLR3A,POLR3B,POLR3D,POLR3E,POLR3F,POLR3G,POLR3H,POLR3K,PRKDC,PTPN22,RELA,RIPK2,RNF135,STAT6,SYK,TBK1,TICAM1,TLR2,TLR3,TLR4,TLR7,TLR8,TLR9,TMEM173,TRIM15,XRCC5,XRCC6,ZBP1,ZBTB20,ZC3HAV1
GO:MITOCHONDRIAL_PROTEIN_COMPLEX	http://www.broadinstitute.org/gsea/msigdb/cards/GO_MITOCHONDRIAL_PROTEIN_COMPLEX	127	0.78419	0.960587	1	1	ANKZF1,APOO,APOOL,ATP5A1,ATP5B,ATP5C1,ATP5D,ATP5E,ATP5EP2,ATP5F1,ATP5G1,ATP5G2,ATP5G3,ATP5H,ATP5I,ATP5J,ATP5J2,ATP5L,ATP5L2,ATP5O,ATPIF1,BAX,BCKDHA,BCKDHB,BCKDK,BCS1L,C11orf83,C14orf2,C19orf70,CCDC109B,CHCHD3,CHCHD6,CLPX,COX4I1,COX4I2,COX5A,COX6A1,COX6A2,COX8A,COX8C,DBT,DNA2,FOXRED1,HADHA,IMMP1L,IMMP2L,IMMT,MCU,MICU1,MRPS36,NDUFA1,NDUFA10,NDUFA11,NDUFA12,NDUFA13,NDUFA2,NDUFA4,NDUFA5,NDUFA6,NDUFA7,NDUFA8,NDUFA9,NDUFAB1,NDUFAF1,NDUFB1,NDUFB10,NDUFB11,NDUFB2,NDUFB3,NDUFB4,NDUFB5,NDUFB6,NDUFB7,NDUFB8,NDUFB9,NDUFC1,NDUFC2,NDUFS1,NDUFS2,NDUFS3,NDUFS4,NDUFS5,NDUFS6,NDUFS7,NDUFS8,NDUFV1,NDUFV2,NDUFV3,PAM16,PARK7,PDK1,PDK2,PINK1,PMPCB,PNPT1,POLG,PPIF,SAMM50,SDHA,SDHB,SDHC,SDHD,SNCA,SUPV3L1,TIMM10,TIMM13,TIMM17A,TIMM17B,TIMM22,TIMM50,TIMM8B,TIMM9,TOMM20,TOMM20L,TOMM22,TOMM40,TOMM40L,TOMM5,TOMM6,TOMM7,TOMM70A,UQCR10,UQCRB,UQCRC1,UQCRC2,UQCRFS1,USMG5
GO:NEUREXIN_FAMILY_PROTEIN_BINDING	http://www.broadinstitute.org/gsea/msigdb/cards/GO_NEUREXIN_FAMILY_PROTEIN_BINDING	13	0.7844	0.960587	1	1	CASK,CEL,CPE,LRRTM2,NLGN1,NLGN2,NLGN3,NLGN4X,SDCBP,SYTL1,SYTL2,SYTL3,SYTL4
GO:POSITIVE_REGULATION_OF_TELOMERE_CAPPING	http://www.broadinstitute.org/gsea/msigdb/cards/GO_POSITIVE_REGULATION_OF_TELOMERE_CAPPING	14	0.78441	0.960587	1	1	AURKB,MAP2K7,MAP3K4,MAPK1,MAPK3,MAPKAPK5,NEK2,NEK7,PKIB,PNKP,PRKCQ,RTEL1,TNKS,TNKS2
GO:IMMUNOGLOBULIN_PRODUCTION_INVOLVED_IN_IMMUNOGLOBULIN_MEDIATED_IMMUNE_RESPONSE	http://www.broadinstitute.org/gsea/msigdb/cards/GO_IMMUNOGLOBULIN_PRODUCTION_INVOLVED_IN_IMMUNOGLOBULIN_MEDIATED_IMMUNE_RESPONSE	19	0.7845	0.960587	1	1	BATF,CD40LG,ERCC1,EXO1,EXOSC3,EXOSC6,GAPT,HLA-DQB1,HLA-DRB1,HSPD1,LIG4,MLH1,MSH2,MSH6,NBN,POU2F2,RNF168,RNF8,SWAP70
GO:ATPASE_BINDING	http://www.broadinstitute.org/gsea/msigdb/cards/GO_ATPASE_BINDING	75	0.78462	0.960587	1	1	ABCA1,ADCY10,ALDOB,ANK1,ANK2,AR,ATP1B1,ATP1B2,ATP1B3,ATP6V0A1,ATP6V0A2,ATP6V0A4,ATP6V1E1,ATP6V1G1,ATP6V1G3,ATPIF1,ATXN3,BBC3,BRSK2,CAV1,CHMP4A,DERL1,DNAJB1,DNAJC10,DRD1,ESR1,EZR,FBL,FXYD3,FXYD4,FXYD7,GABARAPL2,HNRNPK,HRC,LCK,METTL21A,NHP2L1,NKAIN1,NOP58,NR1H2,NSFL1C,NUFIP1,PDE4D,PEX19,PEX26,PGR,PIH1D1,PKD2,PLN,PTPN3,RAB3A,RAB4A,RALA,RALB,RDX,RUVBL2,S100A1,SDF2L1,SLC26A9,SLN,SNTA1,SNX10,SVIP,SYVN1,TAF9,TCIRG1,TOR1AIP1,TOR1AIP2,TRPC6,UBE4B,UBXN1,UFD1L,USP25,WFS1,ZNHIT6
GO:MRNA_3_END_PROCESSING	http://www.broadinstitute.org/gsea/msigdb/cards/GO_MRNA_3_END_PROCESSING	68	0.78468	0.960587	1	1	AHCYL1,APP,CASC3,CDC40,CDC73,CHTOP,CLP1,CPSF1,CPSF2,CPSF3,CPSF6,CPSF7,CSTF1,CSTF2,CSTF2T,CSTF3,DDX39A,DDX39B,DHX38,EIF4A3,FIP1L1,GRSF1,LEO1,LSM11,MAGOH,MTPAP,NCBP1,NCBP2,PABPC1,PABPC1L,PABPN1,PAF1,PAPOLA,PAPOLB,PAPOLG,PCF11,PNPT1,POLDIP3,POLR2D,RNPS1,SARNP,SLBP,SLU7,SRRM1,SRSF1,SRSF11,SRSF2,SRSF3,SRSF4,SRSF5,SRSF6,SRSF7,SRSF9,SSU72,SYMPK,THOC1,THOC2,THOC3,THOC5,THOC6,THOC7,TUT1,U2AF2,UPF3B,WDR33,ZC3H11A,ZC3H3,ZNF473
GO:LIPOPROTEIN_PARTICLE_RECEPTOR_BINDING	http://www.broadinstitute.org/gsea/msigdb/cards/GO_LIPOPROTEIN_PARTICLE_RECEPTOR_BINDING	22	0.78507	0.960587	1	1	AP2M1,APOA1,APOA2,APOA5,APOB,APOC3,APOE,CRP,DKK1,DNAJA1,HSP90B1,LANCL1,LDLRAP1,LRP1,LRPAP1,MESDC2,MMP13,PCSK9,RELN,SLC9A3R2,SNX17,SYT1
PID:PLK1_PATHWAY	http://www.broadinstitute.org/gsea/msigdb/cards/PID_PLK1_PATHWAY	43	0.78515	0.960587	1	1	AURKA,BORA,BUB1,BUB1B,CCNB1,CDC14B,CDC20,CDC25B,CDC25C,CDK1,CENPE,CLSPN,ECT2,ERCC6L,FBXO5,FBXW11,FZR1,GOLGA2,GORASP1,INCENP,KIF20A,KIF2A,NDC80,NINL,NUDC,ODF2,PAK1,PLK1,PPP1CB,PPP1R12A,PPP2CA,PPP2R1A,PRC1,RAB1A,RHOA,ROCK2,SGOL1,SPC24,STAG2,TPT1,TPX2,TUBG1,WEE1
GO:DERMATAN_SULFATE_PROTEOGLYCAN_METABOLIC_PROCESS	http://www.broadinstitute.org/gsea/msigdb/cards/GO_DERMATAN_SULFATE_PROTEOGLYCAN_METABOLIC_PROCESS	16	0.78519	0.960587	1	1	B3GAT3,BCAN,BGN,CHST12,CHST14,CSGALNACT1,CSGALNACT2,CSPG4,CSPG5,DCN,DSE,DSEL,IDUA,NCAN,UST,VCAN
GO:REGULATION_OF_PROTEIN_CATABOLIC_PROCESS	http://www.broadinstitute.org/gsea/msigdb/cards/GO_REGULATION_OF_PROTEIN_CATABOLIC_PROCESS	380	0.78531	0.960587	1	1	ADAM8,ADAM9,ADC,ADRA2A,AGAP2,AKT1,ANAPC1,ANAPC10,ANAPC11,ANAPC16,ANAPC2,ANAPC4,ANAPC5,ANAPC7,ANKIB1,ANXA2,APC,APC2,APOE,ARAF,ARIH1,ARIH2,ARNTL,ASB9,ATG4B,ATG7,ATM,ATPIF1,ATXN3,AURKA,AXIN1,AZIN1,BAG5,BAG6,BANP,BARD1,BBS7,BCAP31,BRSK2,BTRC,BUB1,BUB1B,BUB3,C4BPA,C4BPB,CAV1,CAV3,CBFA2T3,CCDC22,CCNB1,CD81,CDC16,CDC20,CDC23,CDC26,CDC27,CDC42,CDK1,CDK5RAP3,CDKN1B,CDKN2A,CEBPA,CENPF,CHEK2,CHFR,CLU,COMMD1,CSNK1A1,CSNK1D,CSNK1E,CSNK2A1,CSNK2A2,CST3,CTSC,CUL1,CUL3,CUL4B,DAB2,DAB2IP,DACT1,DDRGK1,DEDD,DERL2,DERL3,DISC1,DLGAP5,DNAJB2,DUSP1,DVL1,DYNC1LI1,DYX1C1,ECSCR,EDEM1,EDEM2,EGF,EGFR,EGLN2,ERLEC1,ESPL1,EZR,FAF1,FAM83D,FBXL5,FBXO22,FBXO5,FBXW7,FHIT,FLNA,FMN2,FMR1,FOXO1,FURIN,FYN,FZR1,GABARAPL2,GBA,GCLC,GEN1,GGA1,GGA3,GIPC1,GJA1,GLMN,GNA12,GNB2L1,GOLGA2,GORASP1,GPC3,GPLD1,GPX1,GRIN2A,GRIN2C,GSK3A,GSK3B,HFE,HGS,HSP90AB1,HSPBP1,IFNG,IL10,IL1B,IL33,INS,IRAK3,ITCH,KCNE2,KEAP1,KIAA1432,KLHL22,LAMP3,LCMT1,LPCAT1,LRRK2,MAD1L1,MAD2L1,MAD2L2,MDM2,MDM4,MSN,MTM1,MYLIP,N4BP1,NDFIP1,NDUFA13,NEDD4L,NELL1,NFE2L2,NKD1,NKD2,NOS2,NRD1,NRG1,NSF,NSMCE2,NUB1,OAZ1,OAZ2,OAZ3,ODC1,OPHN1,OS9,OSBPL7,PACSIN3,PARK2,PARK7,PBK,PCID2,PCSK9,PDCL3,PHB,PIAS1,PIN1,PINK1,PKD1,PLK1,PLK2,PLK3,PML,PPP2R3A,PRICKLE1,PRKACA,PRKCG,PSEN1,PSMA1,PSMA2,PSMA3,PSMA4,PSMA5,PSMA6,PSMA7,PSMA8,PSMB1,PSMB10,PSMB11,PSMB2,PSMB3,PSMB4,PSMB5,PSMB6,PSMB7,PSMB8,PSMB9,PSMC1,PSMC2,PSMC3,PSMC4,PSMC5,PSMC6,PSMD1,PSMD10,PSMD11,PSMD12,PSMD13,PSMD14,PSMD2,PSMD3,PSMD4,PSMD5,PSMD6,PSMD7,PSMD8,PSMD9,PSME1,PSME2,PSME3,PSME4,PSMF1,PSMG2,PTEN,PTK2,PTK2B,PTPN3,PTTG1IP,RAB1A,RAB7A,RAD23A,RAD23B,RB1,RCHY1,RDX,RELA,RFWD2,RGN,RGP1,RHBDD1,RHBDD3,RHBDF1,RILP,RNF114,RNF125,RNF128,RNF138,RNF139,RNF14,RNF144A,RNF144B,RNF166,RNF180,RNF19A,RNF19B,RNF217,RNF40,RPS27A,SDCBP,SENP1,SERPINB12,SERPINE2,SF3B3,SGTA,SH3D19,SHH,SIRT2,SKP1,SMAD3,SMAD4,SMAD7,SMARCC1,SMC5,SMURF1,SNF8,SNX1,SNX12,SNX3,SNX33,SNX9,SOCS4,SOCS5,SORL1,SOX17,SOX9,STUB1,STX5,SUFU,SUMO1,SUMO2,SVIP,TAF1,TAF9,TERF1,TEX14,TIMP1,TIMP2,TIMP3,TIMP4,TIPARP,TLK2,TMF1,TNF,TNFAIP3,TNFRSF1B,TNFSF12,TPR,TRIB1,TRIB2,TRIB3,TRIM32,TRIM39,TRIM40,TRIM67,TTK,UBA52,UBAC2,UBB,UBC,UBE2C,UBE2D1,UBE2E1,UBE2G2,UBE2J1,UBE2K,UBE2V2,UBE3A,UBQLN1,UBQLN2,UBQLN4,UBXN1,UBXN2A,UCHL5,UFL1,USP13,USP14,USP19,USP25,USP44,VCP,VIP,VPS11,VPS28,WAC,WNT1,WNT10B,WNT5A,XBP1,XPO1,XRCC3,YOD1,ZFAND2A,ZNF207,ZNF268,ZW10
GO:RIBOSOMAL_SMALL_SUBUNIT_ASSEMBLY	http://www.broadinstitute.org/gsea/msigdb/cards/GO_RIBOSOMAL_SMALL_SUBUNIT_ASSEMBLY	15	0.78532	0.960587	1	1	ABT1,ERAL1,MRPS11,MRPS7,PWP2,RPL38,RPS10,RPS14,RPS15,RPS17,RPS27,RPS27L,RPS5,RPSA,RRP7A
GO:NEGATIVE_REGULATION_OF_DNA_RECOMBINATION	http://www.broadinstitute.org/gsea/msigdb/cards/GO_NEGATIVE_REGULATION_OF_DNA_RECOMBINATION	15	0.78538	0.960587	1	1	BCL6,BLM,FBXO18,FOXP3,HELB,MLH1,MSH2,MSH3,MSH6,NDFIP1,POLQ,TERF2,TERF2IP,THOC1,ZRANB3
KEGG:DNA_REPLICATION	http://www.broadinstitute.org/gsea/msigdb/cards/KEGG_DNA_REPLICATION	35	0.78541	0.960587	1	1	DNA2,FEN1,LIG1,MCM2,MCM3,MCM4,MCM5,MCM6,MCM7,PCNA,POLA1,POLA2,POLD1,POLD2,POLD3,POLD4,POLE,POLE2,POLE3,POLE4,PRIM1,PRIM2,RFC1,RFC3,RFC4,RFC5,RNASEH1,RNASEH2A,RNASEH2B,RNASEH2C,RPA1,RPA2,RPA3,RPA4,SSBP1
KEGG:OXIDATIVE_PHOSPHORYLATION	http://www.broadinstitute.org/gsea/msigdb/cards/KEGG_OXIDATIVE_PHOSPHORYLATION	113	0.78566	0.960587	1	1	ATP12A,ATP4A,ATP4B,ATP5A1,ATP5B,ATP5C1,ATP5D,ATP5E,ATP5F1,ATP5G1,ATP5G2,ATP5G3,ATP5H,ATP5I,ATP5J,ATP5J2,ATP5L,ATP5O,ATP6AP1,ATP6V0A1,ATP6V0A2,ATP6V0A4,ATP6V0B,ATP6V0C,ATP6V0D1,ATP6V0D2,ATP6V0E1,ATP6V0E2,ATP6V1A,ATP6V1B2,ATP6V1C1,ATP6V1C2,ATP6V1D,ATP6V1E1,ATP6V1E2,ATP6V1F,ATP6V1G1,ATP6V1G2,ATP6V1G3,ATP6V1H,COX10,COX11,COX15,COX17,COX4I1,COX4I2,COX5A,COX5B,COX6A1,COX6A2,COX6B1,COX6B2,COX6C,COX7A1,COX7A2,COX7A2L,COX7B,COX7B2,COX7C,COX8A,COX8C,CYC1,LHPP,NDUFA1,NDUFA10,NDUFA11,NDUFA2,NDUFA4,NDUFA4L2,NDUFA5,NDUFA6,NDUFA7,NDUFA8,NDUFA9,NDUFAB1,NDUFB1,NDUFB10,NDUFB2,NDUFB3,NDUFB4,NDUFB5,NDUFB6,NDUFB7,NDUFB8,NDUFB9,NDUFC1,NDUFC2,NDUFS1,NDUFS2,NDUFS3,NDUFS4,NDUFS5,NDUFS6,NDUFS7,NDUFS8,NDUFV1,NDUFV2,NDUFV3,PPA1,PPA2,SDHA,SDHB,SDHC,SDHD,TCIRG1,UQCR10,UQCR11,UQCRB,UQCRC1,UQCRC2,UQCRFS1,UQCRH,UQCRQ
GO:MICROTUBULE_SEVERING_ATPASE_ACTIVITY	http://www.broadinstitute.org/gsea/msigdb/cards/GO_MICROTUBULE_SEVERING_ATPASE_ACTIVITY	9	0.78569	0.960587	1	1	ATAD1,FIGN,FIGNL1,KATNA1,KATNAL1,KATNAL2,SPAST,VPS4A,VPS4B
REACTOME:TANDEM_PORE_DOMAIN_POTASSIUM_CHANNELS	http://www.broadinstitute.org/gsea/msigdb/cards/REACTOME_TANDEM_PORE_DOMAIN_POTASSIUM_CHANNELS	12	0.78576	0.960587	1	1	KCNK1,KCNK10,KCNK13,KCNK16,KCNK17,KCNK18,KCNK2,KCNK3,KCNK4,KCNK6,KCNK7,KCNK9
GO:PHOTORECEPTOR_OUTER_SEGMENT	http://www.broadinstitute.org/gsea/msigdb/cards/GO_PHOTORECEPTOR_OUTER_SEGMENT	66	0.78577	0.960587	1	1	ABCA4,ARR3,ATP8A2,BBS4,BBS7,C2orf71,CDHR1,CIB2,CNGA1,CNGA3,CNGB1,CNGB3,DHRS3,GNA11,GNAQ,GNAT1,GNAT2,GNB1,GNB5,GNGT1,GRK1,GRK4,GRK7,GUCA1A,GUCA1B,GUCA1C,GUCA2B,GUCY2D,GUCY2F,IFT140,INHA,IQCB1,MAK,MAP1B,MERTK,MYO5A,MYO7A,MYRIP,NAPEPLD,OCRL,OPN1LW,OPN1SW,OPN5,PCDH15,PDC,PDE6A,PDE6B,PDE6G,PHLPP2,PPEF2,PROM1,PRPH2,PTGS1,PTPRK,RAB27A,RGS9,RGS9BP,RHO,ROM1,RP1,RP1L1,RPGR,SAG,SPTBN5,TULP1,USH1C
GO:NUCLEAR_MATRIX	http://www.broadinstitute.org/gsea/msigdb/cards/GO_NUCLEAR_MATRIX	92	0.78578	0.960587	1	1	AHCTF1,AKAP8,AKAP8L,ALOX5,ARFGEF1,ATXN1,ATXN3,ATXN7,BLM,CAD,CASK,CEBPB,CENPF,CENPW,CFL1,CFL2,CHMP1A,CLIC4,CXXC1,DCAF7,DDX39B,DNMT3A,ENC1,ERCC8,FIGN,GFI1,GFI1B,GHRHR,GMCL1,HAT1,HLCS,HNRNPM,JAK2,KIF4A,KIF4B,KIN,KRT8,LMNA,LMNB1,LRIF1,MAEA,MATR3,MBD1,MEN1,MORC3,MYB,NCOR2,NONO,NUFIP1,NUMA1,OGG1,PAXIP1,PHACTR3,PHF5A,PIAS4,PML,POLA1,PPIG,PRKCD,PRKCZ,PRPF40A,PSMA6,PSPC1,RGS12,RNASEL,RUNX1T1,RUVBL1,RUVBL2,SATB1,SATB2,SCAF8,SFPQ,SMARCAD1,SMC3,SNW1,SORBS1,SPARC,SPTBN4,SRPK1,SRRM1,TEP1,TGFB1I1,THOC1,TINF2,TP53,XPOT,YEATS4,YY1,YY2,ZNF326,ZNF350,ZNF703
GO:CONVERGENT_EXTENSION	http://www.broadinstitute.org/gsea/msigdb/cards/GO_CONVERGENT_EXTENSION	14	0.78627	0.9609	1	1	DVL1,DVL2,FRZB,LRP6,MESP1,MKKS,NPHP3,PTK7,SFRP1,SFRP2,TRIM28,VANGL2,WNT11,WNT5A
GO:PHOTOTRANSDUCTION	http://www.broadinstitute.org/gsea/msigdb/cards/GO_PHOTOTRANSDUCTION	39	0.7865	0.9609	1	1	ABCA4,AIPL1,ARRB1,CABP4,CDS1,CNGA1,CNGB1,GNA11,GNAQ,GNAT1,GNAT2,GNB1,GNGT1,GNGT2,GRK1,GUCA1A,GUCA1B,OPN1LW,OPN1SW,OPN3,OPN4,OPN5,PDC,PDE6A,PDE6B,PDE6C,PDE6G,PITPNM1,PLEKHB1,RCVRN,RDH11,RGR,RHO,RP1,RRH,RS1,SAG,TRPC3,UNC119
REACTOME:SLC_MEDIATED_TRANSMEMBRANE_TRANSPORT	http://www.broadinstitute.org/gsea/msigdb/cards/REACTOME_SLC_MEDIATED_TRANSMEMBRANE_TRANSPORT	233	0.78654	0.9609	1	1	AAAS,ALB,AVP,CP,G6PC,G6PC2,G6PC3,GCK,GCKR,HEPH,HK1,HK2,HK3,NUP107,NUP133,NUP153,NUP155,NUP188,NUP205,NUP210,NUP214,NUP35,NUP37,NUP43,NUP50,NUP54,NUP62,NUP85,NUP88,NUPL1,NUPL2,RAE1,RANBP2,RHAG,RHCG,SEH1L,SLC10A6,SLC11A1,SLC12A1,SLC12A2,SLC12A4,SLC12A5,SLC12A6,SLC12A7,SLC13A1,SLC13A3,SLC13A5,SLC14A1,SLC14A2,SLC15A1,SLC15A2,SLC15A3,SLC15A4,SLC16A1,SLC16A10,SLC16A3,SLC16A7,SLC16A8,SLC17A1,SLC17A5,SLC17A6,SLC17A7,SLC17A8,SLC18A1,SLC18A2,SLC1A1,SLC1A2,SLC1A3,SLC1A4,SLC1A5,SLC1A6,SLC1A7,SLC20A1,SLC20A2,SLC22A1,SLC22A11,SLC22A12,SLC22A15,SLC22A16,SLC22A18,SLC22A2,SLC22A3,SLC22A4,SLC22A5,SLC22A6,SLC22A7,SLC22A8,SLC24A1,SLC24A2,SLC24A3,SLC24A4,SLC24A5,SLC25A10,SLC26A1,SLC26A2,SLC26A3,SLC26A4,SLC26A6,SLC26A7,SLC26A9,SLC27A1,SLC27A4,SLC27A6,SLC28A1,SLC28A2,SLC28A3,SLC29A1,SLC29A2,SLC29A3,SLC29A4,SLC2A1,SLC2A10,SLC2A11,SLC2A12,SLC2A13,SLC2A2,SLC2A4,SLC2A5,SLC2A6,SLC2A7,SLC2A8,SLC2A9,SLC30A1,SLC30A2,SLC30A3,SLC30A5,SLC30A7,SLC30A8,SLC31A1,SLC32A1,SLC33A1,SLC34A1,SLC34A2,SLC34A3,SLC35A1,SLC35A2,SLC35A3,SLC35B2,SLC35B4,SLC35C1,SLC35D1,SLC35D2,SLC36A1,SLC36A2,SLC37A4,SLC38A1,SLC38A2,SLC38A4,SLC38A5,SLC39A1,SLC39A10,SLC39A2,SLC39A3,SLC39A4,SLC39A5,SLC39A6,SLC39A7,SLC39A8,SLC3A1,SLC3A2,SLC40A1,SLC41A1,SLC41A2,SLC43A1,SLC43A2,SLC44A1,SLC44A2,SLC44A3,SLC44A4,SLC44A5,SLC47A1,SLC47A2,SLC4A1,SLC4A2,SLC4A3,SLC4A4,SLC4A5,SLC4A7,SLC4A8,SLC4A9,SLC5A1,SLC5A11,SLC5A2,SLC5A3,SLC5A5,SLC5A6,SLC5A7,SLC5A8,SLC6A1,SLC6A11,SLC6A12,SLC6A14,SLC6A15,SLC6A18,SLC6A19,SLC6A20,SLC6A3,SLC6A5,SLC6A6,SLC6A7,SLC6A9,SLC7A1,SLC7A10,SLC7A11,SLC7A2,SLC7A3,SLC7A5,SLC7A6,SLC7A7,SLC7A8,SLC7A9,SLC8A1,SLC8A2,SLC8A3,SLC9A1,SLC9A2,SLC9A3,SLC9A4,SLC9A5,SLC9A6,SLC9A7,SLC9A8,SLC9A9,SLCO1A2,SLCO1B1,SLCO1B3,SLCO1C1,SLCO2A1,SLCO2B1,SLCO3A1,SLCO4A1,SLCO4C1,TPR
GO:NUCLEUS_ORGANIZATION	http://www.broadinstitute.org/gsea/msigdb/cards/GO_NUCLEUS_ORGANIZATION	126	0.78665	0.9609	1	1	AAAS,AGFG1,AHCTF1,AKAP8L,ANKLE2,ATXN7,BANF1,BIN1,CCNB1,CDK1,CEP55,CHD5,CHMP1A,CHMP1B,CHMP2A,CHMP2B,CHMP3,CHMP4A,CHMP4B,CHMP4C,CHMP5,CHMP6,CHMP7,CTDNEP1,DAXX,DMPK,EMD,ETS1,GOLM1,H1FNT,HIPK2,HIST1H2BA,HMGB2,KDM3A,LEMD2,LMNA,LPIN1,NDEL1,NEK6,NEK9,NOLC1,NSFL1C,NUMA1,NUP107,NUP133,NUP153,NUP155,NUP160,NUP188,NUP205,NUP210,NUP214,NUP35,NUP37,NUP43,NUP50,NUP54,NUP62,NUP85,NUP88,NUP98,NUPL1,NUPL2,OSBPL8,PAFAH1B1,PARP11,PDCD6IP,PES1,PLK1,PML,POLR1B,PPP2CA,PPP2R1A,PPP2R2A,PRKCA,PRKCB,PRM1,PRM2,PSME4,PVRL2,PYGO1,PYGO2,RAE1,RANBP2,REEP3,REEP4,RRN3,RTN4,SEH1L,SPAG4,SPAST,SRPK1,SRPK2,SUMO1,SUN1,SUN2,SUN3,SUN5,SYCP1,SYCP3,SYNE1,SYNE2,TARDBP,TBPL1,TMEM170A,TMEM33,TMEM43,TMF1,TNP1,TOR1A,TOR1AIP1,TOR1AIP2,TOR1B,TPR,TSSK6,UBXN2A,UBXN2B,USPL1,VPS4A,VPS4B,VRK1,WBP2NL,WEE2,ZMPSTE24,ZNF259,ZNF354A
GO:ENDOCYTIC_VESICLE_LUMEN	http://www.broadinstitute.org/gsea/msigdb/cards/GO_ENDOCYTIC_VESICLE_LUMEN	17	0.7871	0.9609	1	1	APOA1,APOB,APOE,CALR,HBA1,HBA2,HBB,HP,HPX,HSP90AA1,HSP90B1,HSPH1,HYOU1,LTF,SAA1,SCGB3A2,SPARC
GO:POSITIVE_REGULATION_OF_IMMUNOGLOBULIN_PRODUCTION	http://www.broadinstitute.org/gsea/msigdb/cards/GO_POSITIVE_REGULATION_OF_IMMUNOGLOBULIN_PRODUCTION	31	0.78716	0.9609	1	1	CD28,CD40,CLCF1,EXOSC3,HLA-E,HPX,IFNG,IL13,IL2,IL33,IL4,IL4R,IL5,IL6,MSH6,MZB1,PAXIP1,RBP4,SASH3,STAT6,STX4,TBX21,TGFB1,TNFRSF4,TNFSF13,TNFSF4,UNG,VAMP3,WHSC1,XBP1,XCL1
GO:GTP_DEPENDENT_PROTEIN_BINDING	http://www.broadinstitute.org/gsea/msigdb/cards/GO_GTP_DEPENDENT_PROTEIN_BINDING	17	0.78731	0.9609	1	1	AP1G1,AP3B1,ARFIP2,CDC42,EEA1,GCH1,GCHFR,HPS6,MRAS,PARD6A,RAB32,RAB38,RAB5B,RAC1,RAPGEF5,RAPGEF6,RASGRP4
REACTOME:HDL_MEDIATED_LIPID_TRANSPORT	http://www.broadinstitute.org/gsea/msigdb/cards/REACTOME_HDL_MEDIATED_LIPID_TRANSPORT	13	0.78742	0.9609	1	1	ABCA1,ABCG1,ALB,AMN,APOA1,APOC2,APOC3,APOE,BMP1,CUBN,LCAT,PLTP,SCARB1
GO:REGULATION_OF_CHROMATIN_SILENCING	http://www.broadinstitute.org/gsea/msigdb/cards/GO_REGULATION_OF_CHROMATIN_SILENCING	18	0.78748	0.9609	1	1	ASF1A,ATAD2,ATAD2B,CDC45,DNMT1,H2AFY,HMGA1,MIER1,PHF2,PHF8,POU5F1,SETDB1,SIN3A,SIRT1,TET1,TRIM28,UHRF2,ZNF304
GO:REGULATION_OF_OSTEOBLAST_PROLIFERATION	http://www.broadinstitute.org/gsea/msigdb/cards/GO_REGULATION_OF_OSTEOBLAST_PROLIFERATION	22	0.78749	0.9609	1	1	ABL1,AGER,BCL2,BMP2,CTHRC1,CYR61,EIF2AK2,FGFR2,GATA1,GREM1,HPSE,ITGAV,LRP5,LTF,NELL1,NPR3,PLXNB1,RHOA,SFRP1,SMAD3,SOX8,TMEM119
GO:LEYDIG_CELL_DIFFERENTIATION	http://www.broadinstitute.org/gsea/msigdb/cards/GO_LEYDIG_CELL_DIFFERENTIATION	11	0.78751	0.9609	1	1	CCND1,CYP17A1,DHH,HSD17B10,MGST1,NKX2-1,NR0B1,PLEKHA1,SF1,SGPL1,TMF1
GO:KERATIN_FILAMENT	http://www.broadinstitute.org/gsea/msigdb/cards/GO_KERATIN_FILAMENT	74	0.78761	0.9609	1	1	CASP14,CSNK1A1,FBF1,KRT1,KRT13,KRT14,KRT18,KRT2,KRT3,KRT4,KRT5,KRT6A,KRT6B,KRT6C,KRT7,KRT71,KRT72,KRT73,KRT74,KRT75,KRT76,KRT77,KRT78,KRT79,KRT8,KRT80,KRT81,KRT82,KRT83,KRT84,KRT85,KRT86,KRTAP1-1,KRTAP11-1,KRTAP1-3,KRTAP1-4,KRTAP1-5,KRTAP16-1,KRTAP2-1,KRTAP2-4,KRTAP24-1,KRTAP29-1,KRTAP3-1,KRTAP3-2,KRTAP3-3,KRTAP4-1,KRTAP4-11,KRTAP4-12,KRTAP4-2,KRTAP4-3,KRTAP4-4,KRTAP4-5,KRTAP4-6,KRTAP4-8,KRTAP4-9,KRTAP5-1,KRTAP5-10,KRTAP5-11,KRTAP5-2,KRTAP5-3,KRTAP5-4,KRTAP5-5,KRTAP5-7,KRTAP5-8,KRTAP5-9,KRTAP9-1,KRTAP9-2,KRTAP9-3,KRTAP9-4,KRTAP9-6,KRTAP9-7,KRTAP9-8,KRTAP9-9,TCHP
GO:LOOP_OF_HENLE_DEVELOPMENT	http://www.broadinstitute.org/gsea/msigdb/cards/GO_LOOP_OF_HENLE_DEVELOPMENT	10	0.78812	0.961271	1	1	DLL1,HES5,IRX1,IRX2,JAG1,PKD1,PKD2,POU3F3,UMOD,WNT7B
GO:MULTICELLULAR_ORGANISMAL_SIGNALING	http://www.broadinstitute.org/gsea/msigdb/cards/GO_MULTICELLULAR_ORGANISMAL_SIGNALING	120	0.78822	0.961271	1	1	AKAP9,ANK2,ANK3,ATP1A1,ATP1A2,ATP1A3,ATP1B1,ATP1B2,CACNA1A,CACNA1C,CACNA1D,CACNA1F,CACNA1G,CACNA1I,CACNA1S,CACNA2D1,CACNA2D2,CACNA2D3,CACNA2D4,CACNB1,CACNB2,CACNB3,CACNB4,CACNG1,CACNG2,CACNG3,CACNG4,CACNG5,CACNG6,CACNG7,CACNG8,CAMK2D,CASQ2,CATSPER4,CAV1,CHRM5,CHRNA1,CLCN1,CLDN19,CNTNAP1,CNTNAP2,CTNNA3,CXADR,DMRT3,DRD1,DRD5,DSC2,DSG2,DSP,FKBP1B,GJA1,GJC1,GPR88,GRIK2,GRM7,HCN4,JAM3,JUP,KCNA1,KCNA2,KCNA5,KCND1,KCND2,KCND3,KCNE1,KCNE1L,KCNE2,KCNH2,KCNIP1,KCNIP2,KCNIP3,KCNIP4,KCNJ14,KCNJ2,KCNJ4,KCNK1,KCNK15,KCNK3,KCNK6,KCNMB2,KCNMB3,KCNMB4,KCNQ1,MEF2A,MYH14,NFASC,NRCAM,NUP155,OTOA,P2RX1,P2RX3,P2RX4,PAFAH1B1,PKP2,PLN,PRKACA,RNF207,RYR2,S1PR1,SCN10A,SCN11A,SCN1A,SCN1B,SCN2A,SCN2B,SCN3A,SCN3B,SCN4A,SCN4B,SCN5A,SCN7A,SCN8A,SCN9A,SLC8A1,SLC9A1,SOD1,SPTBN4,TNNI3K,TRPM4,YWHAE
REACTOME:RNA_POL_II_TRANSCRIPTION	http://www.broadinstitute.org/gsea/msigdb/cards/REACTOME_RNA_POL_II_TRANSCRIPTION	90	0.78852	0.961271	1	1	CCNH,CCNT1,CCNT2,CDC40,CDK7,CDK9,CLP1,CPSF1,CPSF2,CPSF3,CPSF7,CSTF1,CSTF2,CSTF3,CTDP1,DHX38,ELL,ERCC2,ERCC3,GTF2A1,GTF2B,GTF2E1,GTF2E2,GTF2F1,GTF2F2,GTF2H1,GTF2H3,GTF2H4,LSM10,LSM11,MAGOH,MNAT1,NCBP1,NCBP2,NFX1,PABPN1,PAPOLA,PCF11,POLR2A,POLR2B,POLR2D,POLR2E,POLR2F,POLR2G,POLR2H,POLR2I,POLR2J,POLR2K,POLR2L,RNGTT,RNMT,RNPS1,SLBP,SNRPB,SNRPD3,SNRPE,SNRPF,SNRPG,SRRM1,SRSF1,SRSF11,SRSF2,SRSF3,SRSF4,SRSF5,SRSF6,SRSF7,SRSF9,SSRP1,SUPT16H,SUPT4H1,SUPT5H,TAF1,TAF10,TAF11,TAF12,TAF13,TAF4,TAF4B,TAF5,TAF6,TAF9,TBP,TCEA1,TCEB1,TCEB2,TCEB3,U2AF2,UPF3B,ZNF473
GO:MRNA_BINDING	http://www.broadinstitute.org/gsea/msigdb/cards/GO_MRNA_BINDING	144	0.78856	0.961271	1	1	ACO1,ADARB1,ANGEL2,AUH,C17orf85,C1QBP,CALR,CARHSP1,CCRN4L,CELF1,CELF3,CELF4,CIRBP,CPEB1,CPEB2,CPEB3,CPEB4,CPSF1,CPSF6,CRYZ,CSTF2,CSTF2T,CSTF3,DAZL,DCP1B,DDX3X,DHFR,DHFRL1,EDC3,EEFSEC,EIF4A1,EIF4A3,EIF4ENIF1,ELAVL1,ELAVL2,ELAVL4,ESRP1,ESRP2,FMR1,FXR1,FXR2,FYTTD1,G3BP1,GRSF1,HNRNPA2B1,HNRNPA3,HNRNPAB,HNRNPC,HNRNPD,HNRNPK,HNRNPR,HSP90AA1,IGF2BP1,IGF2BP2,IGF2BP3,IREB2,KHSRP,KIAA0020,LARP1,LIN28A,LSM1,LUC7L,LUC7L2,LUC7L3,MBD2,MECP2,MRPL13,MRPS11,MRPS7,NANOS2,NCBP2,NCL,NOVA1,NSRP1,NUDT16,NXF1,NXF3,PAIP2,PARK7,PARN,PCBP1,PCBP4,PCF11,PIWIL1,PIWIL2,PTBP2,PUM1,PUM2,PURB,QKI,RARA,RBFOX1,RBFOX2,RBFOX3,RBM24,RBM25,RBM38,RBM4,RBM5,RBMS3,RBMX,RC3H1,RC3H2,RNF20,RNF40,RNPS1,RPL13A,RPL35,RPL7,RPS13,RPS14,RPS2,RPS26,RPS3,RPS5,SECISBP2,SERBP1,SF3B1,SLBP,SNRNP35,SNRNP70,SNRPC,SRRM4,SRSF1,SRSF3,SRSF4,SSB,SYNCRIP,TARDBP,TDRD7,TPR,TRA2B,TSN,TUT1,TYMS,UHMK1,UNK,UPF3B,XPO5,ZC3H12A,ZFP36,ZFP36L1,ZFP36L2,ZNF385A
GO:ORGANELLE_INHERITANCE	http://www.broadinstitute.org/gsea/msigdb/cards/GO_ORGANELLE_INHERITANCE	11	0.78857	0.961271	1	1	CDK1,GBF1,GOLGA2,PDCD10,PLK3,STK25,STX5,VCPIP1,VRK1,YWHAZ,ZFYVE20
GO:HISTONE_H4_K16_ACETYLATION	http://www.broadinstitute.org/gsea/msigdb/cards/GO_HISTONE_H4_K16_ACETYLATION	12	0.7888	0.961391	1	1	HCFC1,ING4,KAT7,KAT8,MCRS1,MEAF6,MSL1,MSL2,MSL3,OGT,PHF20,WDR5
GO:RESPIRATORY_BURST	http://www.broadinstitute.org/gsea/msigdb/cards/GO_RESPIRATORY_BURST	13	0.78991	0.961707	1	1	CD52,CD55,CYBA,CYBB,HCK,MPO,NCF2,NOX1,PGAM1,PIK3CD,PIK3CG,PRKCQ,SLC11A1
GO:PHOSPHATIDYLSERINE_ACYL_CHAIN_REMODELING	http://www.broadinstitute.org/gsea/msigdb/cards/GO_PHOSPHATIDYLSERINE_ACYL_CHAIN_REMODELING	16	0.79004	0.961707	1	1	LPCAT4,MBOAT1,PLA2G10,PLA2G12A,PLA2G16,PLA2G1B,PLA2G2A,PLA2G2D,PLA2G2E,PLA2G2F,PLA2G4A,PLA2G4B,PLA2G4D,PLA2G4E,PLA2G4F,PLA2G5
GO:CGMP_METABOLIC_PROCESS	http://www.broadinstitute.org/gsea/msigdb/cards/GO_CGMP_METABOLIC_PROCESS	23	0.79012	0.961707	1	1	AQP1,ATP2B2,GUCA2B,GUCY1A2,GUCY1A3,GUCY1B3,GUCY2C,GUCY2D,GUCY2F,HTR2B,HTR2C,NPPA,NPPB,NPPC,NPR1,NPR2,PDE10A,PDE11A,PDE1B,PDE2A,PDE5A,PDE9A,RORA
GO:REGULATION_OF_PROTEIN_KINASE_C_SIGNALING	http://www.broadinstitute.org/gsea/msigdb/cards/GO_REGULATION_OF_PROTEIN_KINASE_C_SIGNALING	14	0.79015	0.961707	1	1	ADRA1A,AKAP12,CD40,FLT4,GPD1L,MC1R,MYADM,PLA2G6,SEZ6,SEZ6L,ULK4,VEGFA,WNT11,WNT5A
GO:NEGATIVE_REGULATION_OF_KERATINOCYTE_PROLIFERATION	http://www.broadinstitute.org/gsea/msigdb/cards/GO_NEGATIVE_REGULATION_OF_KERATINOCYTE_PROLIFERATION	12	0.79018	0.961707	1	1	C1orf172,CASK,CD109,EFNB2,INTU,KLF9,MED1,PTPRK,SFN,SLURP1,SNAI2,VDR
GO:RESPONSE_TO_LIPOPROTEIN_PARTICLE	http://www.broadinstitute.org/gsea/msigdb/cards/GO_RESPONSE_TO_LIPOPROTEIN_PARTICLE	20	0.79026	0.961707	1	1	ABCA1,ABCG1,ADAM17,CCL2,CCL5,CD36,CD81,CD9,CDH13,F3,FCER1G,FGF21,HMGCS1,ITGB1,ITGB2,NPC1,PPARG,SIGLEC15,SREBF2,SYK
GO:APPENDAGE_DEVELOPMENT	http://www.broadinstitute.org/gsea/msigdb/cards/GO_APPENDAGE_DEVELOPMENT;GO:LIMB_DEVELOPMENT;http://www.broadinstitute.org/gsea/msigdb/cards/GO_LIMB_DEVELOPMENT	164	0.7903	0.961707	1	1	ACD,AFF3,ALX1,ALX3,ALX4,ASPH,ATRX,B9D1,BAK1,BAX,BBS7,BCL2L11,BMP4,BMP7,BMPR1A,BMPR1B,BMPR2,C1orf172,C2CD3,C5orf42,CACNA1C,CHD7,CHST11,COL2A1,COMP,CRABP2,CREBBP,CTNNB1,CYP26B1,DKK1,DLX5,DLX6,DYNC2H1,ECE1,EN1,EVX2,FBN2,FBXW4,FGF10,FGF4,FGF8,FGF9,FGFR1,FGFR2,FLVCR1,FMN1,FOXN1,FRAS1,FZD6,GDF5,GJA1,GLI2,GLI3,GNA12,GNAQ,GNAS,GPC3,GREM1,GRHL2,HAND2,HDAC1,HDAC2,HOXA10,HOXA11,HOXA9,HOXC10,HOXC11,HOXC13,HOXD10,HOXD12,HOXD13,HOXD9,IFT122,IFT140,IFT172,IFT52,IHH,IMPAD1,INTU,ITGA6,ITGB4,KIAA1715,KRT84,LEF1,LMBR1,LRP4,LRP5,MBNL1,MED1,MED31,MEGF8,MEOX2,MKS1,MMP13,MSX1,MSX2,MYCN,MYH3,NIPBL,NOG,NOTCH1,NR2F2,OSR1,OSR2,PAM,PBX1,PBX2,PCSK5,PITX1,PITX2,PKDCC,PLXNA2,PRRX1,PSEN1,PTCH1,RARA,RARB,RARG,RAX,RC3H2,RDH10,RECK,RNF165,ROR2,RPGRIP1L,RSPO2,RSPO4,RUNX2,SALL1,SALL3,SALL4,SEMA3C,SFRP2,SHH,SHOX2,SKI,SLC39A1,SLC39A3,SMAD4,SMOC1,SOX11,SOX4,SOX9,SP8,SP9,TBX2,TBX3,TBX4,TBX5,TFAP2A,TFAP2B,TMEM107,TP63,TRAF3IP1,TULP3,TWIST1,WDPCP,WDR19,WNT3,WNT5A,WNT7A,WNT9A,ZBTB16,ZNF358
GO:GAP_JUNCTION_CHANNEL_ACTIVITY	http://www.broadinstitute.org/gsea/msigdb/cards/GO_GAP_JUNCTION_CHANNEL_ACTIVITY	14	0.79039	0.961707	1	1	GJA1,GJA10,GJA3,GJB1,GJB2,GJB3,GJC1,GJC2,GJD2,GJD3,MIP,PANX1,PANX2,PANX3
GO:INOSITOL_PHOSPHATE_MEDIATED_SIGNALING	http://www.broadinstitute.org/gsea/msigdb/cards/GO_INOSITOL_PHOSPHATE_MEDIATED_SIGNALING	18	0.79058	0.961707	1	1	EDN1,EDN2,EDN3,HRH1,ITPR1,ITPR2,ITPR3,LACRT,NFATC1,NFATC2,NFATC4,NMUR1,NMUR2,PLCE1,PPP3CA,PPP3CB,PPP3R1,RCAN1
GO:PROTEIN_REFOLDING	http://www.broadinstitute.org/gsea/msigdb/cards/GO_PROTEIN_REFOLDING	19	0.79072	0.961707	1	1	B2M,BAG1,CRYAA,DNAJA2,DNAJA4,DNAJB1,DNAJB2,FKBP1A,FKBP1B,HSP90AA1,HSPA1A,HSPA1B,HSPA1L,HSPA2,HSPA6,HSPA8,HSPD1,PTGES3,ST13
GO:POSITIVE_REGULATION_OF_ENDOPLASMIC_RETICULUM_UNFOLDED_PROTEIN_RESPONSE	http://www.broadinstitute.org/gsea/msigdb/cards/GO_POSITIVE_REGULATION_OF_ENDOPLASMIC_RETICULUM_UNFOLDED_PROTEIN_RESPONSE	13	0.79092	0.961707	1	1	AGR2,BAK1,BAX,BBC3,BCL2L11,DAB2IP,ERN1,HSPA1A,PIK3R1,PTPN1,PTPN2,TMEM33,XBP1
GO:REGULATION_OF_LEUKOCYTE_MEDIATED_IMMUNITY	http://www.broadinstitute.org/gsea/msigdb/cards/GO_REGULATION_OF_LEUKOCYTE_MEDIATED_IMMUNITY	153	0.79102	0.961707	1	1	ABR,ADORA2B,AGER,AP1G1,APLF,ARRB2,B2M,BCL6,BCR,BST2,BTK,C10orf54,C12orf4,C3,C4BPA,C4BPB,CADM1,CCL2,CCR2,CD226,CD28,CD300A,CD40,CD84,CEACAM1,CLC,CLCF1,CLEC4G,CR1,CRTAM,EXOSC3,F2RL1,FADD,FCER1A,FCER1G,FCER2,FER,FES,FGR,FOXF1,FOXJ1,FOXP3,FZD5,GAB2,GATA3,HAVCR2,HFE,HLA-A,HLA-B,HLA-E,HMGB1,HMOX1,HPX,HSPD1,ICAM1,IFNA2,IFNB1,IFNG,IGF2,IL10,IL12A,IL12B,IL12RB1,IL13,IL13RA2,IL1B,IL2,IL20RB,IL21,IL23A,IL23R,IL27RA,IL4,IL4R,IL7R,JAK3,KLRC4-KLRK1,KLRK1,LAG3,LAMP1,LEP,LGALS9,LILRB1,LTA,LYN,MALT1,MAP3K7,MICA,MSH6,NCR1,NCR3,NDFIP1,NLRP3,NOS2,P2RX7,PAXIP1,PDPK1,PIK3R6,PPP3CB,PRAM1,PRKCZ,PTAFR,PTPRC,PVR,PVRL2,RABGEF1,RAC2,RASGRP1,RIPK3,RSAD2,SASH3,SERPINB4,SERPINB9,SH2D1A,SH2D1B,SLAMF1,SLAMF6,SNX4,SNX6,SPN,STAP1,STAT5B,STAT6,STX4,STX7,STXBP2,SUPT6H,SUSD4,SYK,TAP1,TBX21,TGFB1,THOC1,TLR3,TLR4,TNF,TNFSF13,TNFSF4,TRAF2,TRAF6,TRPM4,UNC13D,UNG,VAMP2,VAMP3,VAMP8,VAV1,WAS,WHSC1,XCL1,ZAP70,ZBTB1,ZP3
GO:CELLULAR_RESPONSE_TO_EXOGENOUS_DSRNA	http://www.broadinstitute.org/gsea/msigdb/cards/GO_CELLULAR_RESPONSE_TO_EXOGENOUS_DSRNA	12	0.79106	0.961707	1	1	CAV1,COLEC12,FLOT1,IFIT1,IFNB1,MAVS,MB21D1,MUL1,RALB,TLR3,TMEM173,ZC3HAV1
REACTOME:ACTIVATED_AMPK_STIMULATES_FATTY_ACID_OXIDATION_IN_MUSCLE	http://www.broadinstitute.org/gsea/msigdb/cards/REACTOME_ACTIVATED_AMPK_STIMULATES_FATTY_ACID_OXIDATION_IN_MUSCLE	17	0.79109	0.961707	1	1	ACACB,ACSL1,CAB39,CAB39L,CPT1A,CPT1B,CPT2,PRKAA1,PRKAA2,PRKAB1,PRKAG1,PRKAG2,PRKAG3,SLC25A20,STK11,STRADA,STRADB
GO:DOUBLE_STRANDED_RNA_BINDING	http://www.broadinstitute.org/gsea/msigdb/cards/GO_DOUBLE_STRANDED_RNA_BINDING	58	0.79111	0.961707	1	1	A1CF,ACTN1,ADARB1,ADARB2,APTX,CLTC,DDX1,DDX21,DDX58,DDX60,DGCR8,DHX15,DHX30,DHX36,DHX58,DICER1,DROSHA,EIF2AK2,EIF4A1,EIF4B,ELAVL1,FMR1,FXR1,HMGB1,HSP90AB1,HSPD1,IFIH1,ILF2,ILF3,LRRFIP1,LSM14A,MBNL1,MRPL44,MSN,MTDH,MYH4,OAS1,OAS2,OAS3,OASL,PRKRA,PRKRIP1,RFTN1,SLC3A2,STAU1,STAU2,STRBP,SUPV3L1,TARBP2,TFRC,TLR3,TLR7,TLR8,TUBA1B,TUBB4B,VIM,YRDC,ZNF346
GO:TRANSCRIPTIONAL_REPRESSOR_COMPLEX	http://www.broadinstitute.org/gsea/msigdb/cards/GO_TRANSCRIPTIONAL_REPRESSOR_COMPLEX	74	0.79116	0.961707	1	1	AKIRIN2,APPL1,APPL2,ARID4A,C1D,CBX5,CCND1,CDX2,CHD3,CHD4,CHD5,CORO2A,CSNK2A1,CTBP1,CTBP2,DDX20,DEPDC1,ELANE,ELP2,ETV3,GATA1,GATAD2A,GATAD2B,GFI1,GLI3,GPS2,HDAC1,HDAC2,HDAC3,HDAC4,HDGF,HEY2,HMGB1,INSM1,JAZF1,JUN,LIN37,LIN52,LIN9,MBD3,MIER1,MTA2,N4BP2L2,NACC2,NCOR1,NCOR2,PASD1,PHF12,PRDM16,RBBP4,RBBP7,RBBP8,RCOR1,RCOR2,RCOR3,REST,RLIM,SALL1,SALL2,SIN3A,SKI,SMARCC2,SMARCE1,SP3,SPEN,TBL1X,TBL1XR1,TBX15,TFAP4,YWHAB,ZBTB16,ZFPM1,ZNF224,ZNF350
GO:KIDNEY_MESENCHYME_DEVELOPMENT	http://www.broadinstitute.org/gsea/msigdb/cards/GO_KIDNEY_MESENCHYME_DEVELOPMENT	17	0.79137	0.961803	1	1	BASP1,BMP4,BMP7,FOXD1,OSR1,PAX2,PDGFRB,PKD2,SHH,SIX1,SIX2,SIX4,SMAD4,STAT1,TCF21,WNT4,WT1
GO:POSITIVE_REGULATION_OF_IMMUNE_EFFECTOR_PROCESS	http://www.broadinstitute.org/gsea/msigdb/cards/GO_POSITIVE_REGULATION_OF_IMMUNE_EFFECTOR_PROCESS	151	0.79176	0.961956	1	1	ADORA2B,ANKRD17,ANXA1,AP1G1,B2M,BCL10,C12orf4,C1orf177,C3,C6,CADM1,CCL19,CCL2,CCR2,CD226,CD244,CD28,CD300A,CD36,CD40,CD46,CD74,CD80,CD84,CD86,CLCF1,CRTAM,DDX60,DHX58,EXOSC3,F2RL1,FADD,FCER1A,FCER1G,FCER2,FER,FES,FFAR2,FFAR3,FGR,FOXF1,FOXP3,FZD5,GAB2,GATA3,GPRC5B,HLA-A,HLA-B,HLA-DMB,HLA-E,HLX,HMOX1,HPX,HSPD1,IFNG,IL12A,IL12B,IL12RB1,IL13,IL13RA2,IL1B,IL2,IL21,IL23A,IL23R,IL33,IL4,IL4R,IL5,IL6,KLK5,KLK7,KLRC4-KLRK1,KLRK1,LAG3,LAMP1,LBP,LGALS9,LILRB1,LTA,LYN,MALT1,MAP3K7,MIF,MSH6,MYB,MZB1,NCR3,NLRP3,NOS2,NR4A3,P2RX7,PAXIP1,PDPK1,PGC,PHB,PRKCZ,PTAFR,PUM1,PUM2,PVR,PVRL2,RABGEF1,RAC2,RARA,RASGRP1,RBP4,RIPK2,RSAD2,SASH3,SEMA7A,SH2D1A,SH2D1B,SLAMF6,SNX4,SNX6,SOCS5,SPON2,STAP1,STAT5B,STAT6,STX4,STX7,STXBP2,SYK,TBX21,TGFB1,TLR4,TNF,TNFRSF14,TNFRSF4,TNFSF13,TNFSF4,TRAF2,TRAF6,TRIM15,TRIM6,UNC13D,UNG,VAMP2,VAMP3,VAMP8,VAV1,WHSC1,WNT5A,XBP1,XCL1,ZAP70,ZBTB1,ZC3HAV1,ZP3
GO:MAGNESIUM_ION_TRANSMEMBRANE_TRANSPORT	http://www.broadinstitute.org/gsea/msigdb/cards/GO_MAGNESIUM_ION_TRANSMEMBRANE_TRANSPORT;GO:MAGNESIUM_ION_TRANSMEMBRANE_TRANSPORTER_ACTIVITY;http://www.broadinstitute.org/gsea/msigdb/cards/GO_MAGNESIUM_ION_TRANSMEMBRANE_TRANSPORTER_ACTIVITY	14	0.79178	0.961956	1	1	CLDN16,CNNM4,MAGT1,MMGT1,MRS2,NIPAL1,NIPAL2,NIPAL3,NIPAL4,SLC41A1,SLC41A2,TUSC3,ZDHHC13,ZDHHC17
GO:NONMOTILE_PRIMARY_CILIUM	http://www.broadinstitute.org/gsea/msigdb/cards/GO_NONMOTILE_PRIMARY_CILIUM	129	0.79189	0.961956	1	1	ABCA4,AHI1,ANO2,ARL3,ARR3,ATP8A2,B9D1,B9D2,BBS4,BBS7,BBS9,C21orf2,C2orf71,C5orf42,CC2D2A,CDHR1,CEP290,CEP89,CETN1,CETN2,CIB2,CNGA1,CNGA3,CNGB1,CNGB3,DCDC2,DHRS3,DRD1,DRD2,DRD5,ELMOD3,FAM161A,GNA11,GNAQ,GNAT1,GNAT2,GNB1,GNB5,GNGT1,GPR83,GRK1,GRK4,GRK7,GRXCR1,GUCA1A,GUCA1B,GUCA1C,GUCA2B,GUCY2D,GUCY2F,IFT122,IFT140,IFT52,IFT57,INHA,IQCB1,KIF17,KIFAP3,KNCN,MAK,MAP1B,MCHR1,MERTK,MKKS,MKS1,MYO5A,MYO7A,MYRIP,NAPEPLD,NPHP1,NPHP4,NPY2R,OCRL,OPN1LW,OPN1SW,OPN5,PCDH15,PCM1,PDC,PDE6A,PDE6B,PDE6G,PHLPP2,PKD1L1,PKD2,PKD2L1,PPEF2,PROM1,PRPH2,PTGS1,PTPRK,RAB27A,RAB8A,RGS9,RGS9BP,RHO,ROM1,RP1,RP1L1,RPGR,RPGRIP1,RPGRIP1L,SAG,SEPT2,SEPT7,SEPT9,SPATA7,SPTBN5,SSTR3,STRC,TBCC,TCTN1,TCTN2,TMEM107,TMEM17,TMEM216,TMEM231,TMEM237,TMEM67,TOPORS,TRAF3IP1,TTBK2,TUBG1,TULP1,UNC119B,USH1C,USH1G,USH2A,WDR19
GO:REGULATION_OF_DEFENSE_RESPONSE_TO_BACTERIUM	http://www.broadinstitute.org/gsea/msigdb/cards/GO_REGULATION_OF_DEFENSE_RESPONSE_TO_BACTERIUM	9	0.79238	0.962204	1	1	CYBA,F2RL1,FOXP1,HAVCR2,KLK5,KLK7,PGC,SIRT2,SPINK5
GO:REGULATION_OF_HOMEOSTATIC_PROCESS	http://www.broadinstitute.org/gsea/msigdb/cards/GO_REGULATION_OF_HOMEOSTATIC_PROCESS	435	0.79253	0.962204	1	1	ABAT,ABL1,ACD,ACOX1,ACVR1B,ACVR2A,ADA,ADAM17,ADAM8,ADCY5,ADCYAP1R1,ADORA1,ADRA2A,AGT,AGTR1,AGTR2,AKAP5,AKAP6,ALOX12,ANK2,ANK3,ANKRD54,ANO1,ANPEP,ANXA1,AP3D1,APLN,ARNT,ARRB1,ARRDC3,ASPH,ATG5,ATM,ATP1A2,ATP6AP1,ATR,ATRX,AURKB,AVP,AVPR1A,AVPR2,B2M,BAD,BAK1,BAX,BBC3,BCL10,BCL2,BDKRB1,BGLAP,BMP4,BMP8A,BRSK2,C12orf39,C2CD2L,CA2,CA7,CACNA1C,CACNA1G,CALM1,CALM2,CALM3,CAMK2D,CAPN3,CARTPT,CASQ1,CASQ2,CAV1,CAV3,CCK,CCL19,CCL21,CCL3,CCL5,CCR2,CCR5,CCR7,CCT2,CCT3,CCT4,CCT5,CCT6A,CCT7,CCT8,CD36,CD38,CD4,CD74,CDK16,CDK6,CFTR,CHERP,CLDN18,CLIC2,CNR1,COMT,CORIN,CORO1A,CRH,CRHR2,CSF1R,CSK,CTC1,CTNNB1,CXCL10,CXCL11,CXCL9,CXCR3,CYBA,DCN,DDIT3,DHRS7C,DHX36,DIAPH1,DKC1,DLL1,DMD,DRD1,DRD2,DRD3,EDN1,EDNRA,EDNRB,EFNA5,ENY2,EPHA5,EPO,ERCC1,ERCC4,ERO1L,ETS1,F2,F2R,F2RL3,FADD,FAM132A,FCER1G,FCRL5,FGF12,FGF2,FGFR4,FHL1,FKBP1A,FKBP1B,FLCN,FOXA2,FOXO1,FOXO3,FSHB,GAS2L1,GATA1,GATA2,GCG,GCLC,GCLM,GHRL,GJA1,GNB2L1,GNL3,GNL3L,GPAM,GPD1L,GPLD1,GPR27,GPR68,GSTM2,GSTO1,HAP1,HCAR2,HCN4,HDAC8,HIF1A,HLA-DRB1,HMBOX1,HMGB2,HMGCR,HMGN3,HNF4A,HNRNPA1,HNRNPC,HNRNPU,HOXA5,HRC,HSH2D,HTR2A,HTR2B,HTR2C,HTT,IAPP,IBTK,ID2,IFI6,IL13,IL1B,IL2,IL20RA,IL2RA,INHBA,INPP5D,INPP5K,ISG15,ITGB3,ITPKB,ITPR1,ITPR2,ITPR3,JPH1,JPH2,JPH3,JPH4,JSRP1,KDM1A,KDR,KIAA1199,KITLG,KLF13,KNG1,LACRT,LCK,LDB1,LDLR,LEPR,LGALS9,LMO1,LRP5,LRRK2,LYN,MAFB,MAP2K7,MAP3K4,MAPK1,MAPK11,MAPK14,MAPK3,MAPKAPK5,MC4R,MCOLN1,MCRS1,MED1,METRNL,MIF,MLLT11,MRE11A,MYC,MYO5A,MYOC,NAT10,NBN,NCKAP1L,NCOA6,NDUFAF2,NEDD4L,NEK2,NEK7,NEUROD1,NF1,NGFR,NOL3,NOS1,NPC1,NPFF,NPPB,NPR1,NPSR1,NR1D1,NR1D2,NR1H2,NR1H3,NR1H4,NR4A3,NRXN1,NTSR1,OBFC1,OPRK1,OXCT1,OXT,P2RX2,P2RX3,P2RX4,P2RX5,P2RX7,P4HTM,PARK2,PARP1,PASK,PDE4D,PDK4,PDPK1,PDX1,PHPT1,PIF1,PIH1D1,PIM3,PINK1,PINX1,PKD2,PKIB,PLA2G1B,PLA2G4A,PLA2G6,PLCG1,PLCG2,PLN,PML,PNKP,POT1,PPARGC1A,PPARGC1B,PPP2R3C,PPP3CB,PRKAA1,PRKAA2,PRKACA,PRKCE,PRKCQ,PRKD1,PRMT1,PTGER3,PTGER4,PTGS2,PTK2B,PTPN3,PTPRC,RAD50,RANGRF,RASA3,RBFOX2,RFX6,RIPK3,RORA,RTEL1,RYR1,RYR2,RYR3,S1PR1,SCN10A,SCN1B,SCN2B,SCN3B,SCN5A,SEC24A,SENP1,SEPN1,SIDT2,SIGLEC15,SLC22A5,SLC25A23,SLC27A1,SLC30A1,SLC30A10,SLC30A2,SLC30A3,SLC30A4,SLC30A5,SLC30A6,SLC30A7,SLC30A8,SLC8A1,SLX1A,SLX1B,SLX4,SMAD7,SMAP1,SMARCA4,SMARCB1,SMG5,SMG6,SNCA,SPI1,SPP1,SRC,SREBF2,SRI,STAT5B,STK39,STX4,STXBP4,SYBU,SYK,TAC1,TACR1,TAL1,TCP1,TEN1,TERF1,TERF2,TERF2IP,TEX101,TFRC,TGFB1,TGFB2,THY1,TIAM1,TINF2,TMEM27,TMEM64,TNF,TNFAIP3,TNFRSF11A,TNFRSF11B,TNFSF11,TNKS,TNKS2,TPCN1,TPCN2,TRDN,TRIM6,TRPA1,TRPC1,TRPC3,TRPM4,TRPV1,TRPV4,TSC22D3,TSPO,UBASH3B,UBE2C,UBE2K,UBE2S,UBTF,UCP2,UMOD,USP7,UTS2,UTS2R,VSNL1,WNK1,WNK2,WNK3,WNK4,WRAP53,XCL1,XRCC5,ZFPM1,ZNF16
GO:REGULATION_OF_CELL_MATURATION	http://www.broadinstitute.org/gsea/msigdb/cards/GO_REGULATION_OF_CELL_MATURATION	18	0.79257	0.962204	1	1	AURKA,BCL2,EDNRB,GAL,GSK3B,KIF14,LRRK2,MTOR,NPPC,NPR2,OPA1,PPP2R1A,RAC1,RAC3,RET,SIRT2,TBX6,WEE2
GO:POSITIVE_REGULATION_OF_OSTEOBLAST_PROLIFERATION	http://www.broadinstitute.org/gsea/msigdb/cards/GO_POSITIVE_REGULATION_OF_OSTEOBLAST_PROLIFERATION	11	0.79262	0.962204	1	1	ABL1,BMP2,CTHRC1,CYR61,GATA1,HPSE,ITGAV,LRP5,LTF,SOX8,TMEM119
GO:ACTIVE_TRANSMEMBRANE_TRANSPORTER_ACTIVITY	http://www.broadinstitute.org/gsea/msigdb/cards/GO_ACTIVE_TRANSMEMBRANE_TRANSPORTER_ACTIVITY	340	0.79306	0.96248	1	1	ABCA1,ABCA10,ABCA12,ABCA13,ABCA2,ABCA3,ABCA4,ABCA5,ABCA6,ABCA7,ABCA8,ABCA9,ABCB1,ABCB10,ABCB11,ABCB4,ABCB5,ABCB6,ABCB7,ABCB8,ABCB9,ABCC1,ABCC10,ABCC11,ABCC12,ABCC2,ABCC3,ABCC4,ABCC5,ABCC6,ABCC8,ABCC9,ABCD1,ABCD2,ABCD3,ABCD4,ABCG1,ABCG2,ABCG4,ABCG5,ABCG8,ANKH,ANXA5,ATP12A,ATP13A1,ATP13A2,ATP13A3,ATP13A4,ATP13A5,ATP1A1,ATP1A2,ATP1A3,ATP1A4,ATP1B1,ATP1B2,ATP1B3,ATP2A1,ATP2A2,ATP2A3,ATP2B1,ATP2B2,ATP2B3,ATP2B4,ATP2C1,ATP2C2,ATP4A,ATP4B,ATP5A1,ATP5B,ATP5C1,ATP5D,ATP5E,ATP5EP2,ATP5F1,ATP5O,ATP6AP1,ATP6AP1L,ATP6V0A1,ATP6V0A2,ATP6V0A4,ATP6V0B,ATP6V0C,ATP6V0D1,ATP6V0E1,ATP6V0E2,ATP6V1A,ATP6V1B2,ATP6V1C1,ATP6V1C2,ATP6V1D,ATP6V1E1,ATP6V1E2,ATP6V1F,ATP6V1G1,ATP6V1G2,ATP6V1G3,ATP6V1H,ATP7A,ATP7B,ATP8A1,CCDC109B,CDH17,CFTR,CLCN3,CLCN4,CLCN5,CLCN6,CLCN7,FXYD2,KIAA1919,MCU,MFSD2A,MFSD3,PCYOX1,SEC61G,SLC10A1,SLC10A2,SLC10A3,SLC10A4,SLC10A5,SLC10A6,SLC10A7,SLC11A1,SLC11A2,SLC12A1,SLC12A2,SLC12A4,SLC12A5,SLC12A6,SLC12A7,SLC12A8,SLC12A9,SLC13A1,SLC13A3,SLC13A4,SLC13A5,SLC15A1,SLC15A2,SLC15A3,SLC15A4,SLC15A5,SLC16A1,SLC16A10,SLC16A11,SLC16A12,SLC16A13,SLC16A14,SLC16A2,SLC16A3,SLC16A4,SLC16A5,SLC16A7,SLC16A8,SLC16A9,SLC17A1,SLC17A2,SLC17A3,SLC17A4,SLC17A5,SLC17A6,SLC17A7,SLC17A8,SLC18A1,SLC18A2,SLC19A1,SLC1A1,SLC1A2,SLC1A3,SLC1A4,SLC1A5,SLC1A6,SLC1A7,SLC20A1,SLC20A2,SLC22A1,SLC22A10,SLC22A11,SLC22A12,SLC22A16,SLC22A18,SLC22A2,SLC22A24,SLC22A25,SLC22A3,SLC22A4,SLC22A5,SLC22A6,SLC22A7,SLC22A8,SLC22A9,SLC23A1,SLC23A2,SLC24A1,SLC24A2,SLC24A3,SLC24A4,SLC24A5,SLC25A11,SLC25A16,SLC25A18,SLC25A22,SLC25A3,SLC26A1,SLC26A10,SLC26A11,SLC26A2,SLC26A3,SLC26A4,SLC26A5,SLC26A6,SLC26A7,SLC26A8,SLC26A9,SLC28A1,SLC28A2,SLC28A3,SLC29A4,SLC2A10,SLC2A12,SLC2A13,SLC2A6,SLC2A8,SLC2A9,SLC32A1,SLC33A1,SLC34A1,SLC34A2,SLC34A3,SLC35A1,SLC35A2,SLC35A3,SLC35A4,SLC35A5,SLC36A1,SLC36A2,SLC36A3,SLC36A4,SLC37A1,SLC37A2,SLC37A3,SLC37A4,SLC38A1,SLC38A2,SLC38A4,SLC3A2,SLC45A1,SLC45A2,SLC45A3,SLC45A4,SLC46A2,SLC47A1,SLC47A2,SLC4A1,SLC4A10,SLC4A11,SLC4A2,SLC4A3,SLC4A4,SLC4A5,SLC4A7,SLC4A8,SLC4A9,SLC5A1,SLC5A10,SLC5A11,SLC5A12,SLC5A2,SLC5A3,SLC5A4,SLC5A5,SLC5A6,SLC5A7,SLC5A8,SLC5A9,SLC6A1,SLC6A11,SLC6A12,SLC6A13,SLC6A14,SLC6A15,SLC6A16,SLC6A17,SLC6A18,SLC6A19,SLC6A20,SLC6A3,SLC6A4,SLC6A5,SLC6A6,SLC6A7,SLC6A8,SLC6A9,SLC7A1,SLC7A10,SLC7A11,SLC7A13,SLC7A14,SLC7A2,SLC7A3,SLC7A4,SLC7A5,SLC7A6,SLC7A7,SLC7A8,SLC7A9,SLC8A1,SLC8A2,SLC8A3,SLC9A1,SLC9A2,SLC9A3,SLC9A4,SLC9A5,SLC9A6,SLC9A7,SLC9A8,SLC9A9,SLC9B1,SLC9B2,SLCO1A2,SLCO1B1,SLCO1B3,SLCO1C1,SLCO2A1,SLCO2B1,SLCO3A1,SLCO4A1,SLCO4C1,SLCO5A1,SLCO6A1,TAP1,TAP2,TAPBP,TCIRG1,TFRC,TIMM17A,TIMM17B,TMCO3,TOMM20,TOMM20L
GO:NEUROTRANSMITTER_RECEPTOR_ACTIVITY	http://www.broadinstitute.org/gsea/msigdb/cards/GO_NEUROTRANSMITTER_RECEPTOR_ACTIVITY	68	0.79311	0.96248	1	1	ANXA9,CHRM1,CHRM2,CHRM3,CHRM4,CHRM5,CHRNA1,CHRNA10,CHRNA2,CHRNA3,CHRNA4,CHRNA5,CHRNA6,CHRNA7,CHRNA9,CHRNB1,CHRNB2,CHRNB3,CHRNB4,CHRND,CHRNE,CHRNG,DRD1,DRD2,DRD3,DRD4,DRD5,GABRA2,GABRA3,GABRA4,GABRA6,GABRB3,GABRG2,GLRA1,GLRA2,GLRA3,GLRA4,GPR21,GPR52,GRIA1,GRIA2,GRIA3,GRIA4,GRID1,GRID2,GRIK1,GRIK2,GRIK3,GRIK4,GRIK5,GRIN1,GRIN2A,GRIN2B,GRIN2C,GRIN2D,GRIN3A,GRIN3B,HRH3,HRH4,HTR3A,HTR3B,HTR3C,HTR3D,HTR3E,P2RY11,PTK2B,TSPO,ZACN
GO:CELLULAR_RESPONSE_TO_GONADOTROPIN_STIMULUS	http://www.broadinstitute.org/gsea/msigdb/cards/GO_CELLULAR_RESPONSE_TO_GONADOTROPIN_STIMULUS	13	0.79364	0.962611	1	1	CCNA2,CYP17A1,GATA6,HMGCS1,INHBA,LHCGR,NOTCH1,PAWR,PAX8,PPARGC1A,SLC5A5,STAR,WT1
GO:PROTON_TRANSPORTING_ATP_SYNTHASE_ACTIVITY_ROTATIONAL_MECHANISM	http://www.broadinstitute.org/gsea/msigdb/cards/GO_PROTON_TRANSPORTING_ATP_SYNTHASE_ACTIVITY_ROTATIONAL_MECHANISM	11	0.79401	0.962611	1	1	ATP5A1,ATP5B,ATP5C1,ATP5D,ATP5E,ATP5EP2,ATP5F1,ATP5O,ATP6AP1,ATP6AP1L,ATP6V0C
GO:MAMMARY_GLAND_DUCT_MORPHOGENESIS	http://www.broadinstitute.org/gsea/msigdb/cards/GO_MAMMARY_GLAND_DUCT_MORPHOGENESIS	27	0.79415	0.962611	1	1	AREG,BTRC,CCL11,CSF1,CSF1R,DDR1,EPHA2,ESR1,ETV4,FGF10,FGFR2,GLI2,KDM5B,LRP5,MED1,MSX2,NTN1,PML,PTCH1,SCRIB,SOSTDC1,SRC,TBX3,TGFB1,VDR,WNT4,WNT5A
GO:PRE_AUTOPHAGOSOMAL_STRUCTURE_MEMBRANE	http://www.broadinstitute.org/gsea/msigdb/cards/GO_PRE_AUTOPHAGOSOMAL_STRUCTURE_MEMBRANE	14	0.79416	0.962611	1	1	ATG12,ATG14,ATG16L1,ATG2A,ATG2B,ATG5,RAB1B,RAB7A,RB1CC1,ULK1,ULK2,WDR45,WIPI1,WIPI2
GO:TRANSLATION_PREINITIATION_COMPLEX	http://www.broadinstitute.org/gsea/msigdb/cards/GO_TRANSLATION_PREINITIATION_COMPLEX	14	0.79423	0.962611	1	1	DHX29,EIF2S1,EIF3A,EIF3B,EIF3D,EIF3E,EIF3F,EIF3G,EIF3H,EIF3I,EIF3J,EIF3K,EIF3L,EIF3M
GO:RELAXATION_OF_CARDIAC_MUSCLE	http://www.broadinstitute.org/gsea/msigdb/cards/GO_RELAXATION_OF_CARDIAC_MUSCLE	13	0.79431	0.962611	1	1	ATP1A1,ATP1A2,ATP1B1,ATP2A2,CAMK2D,CHGA,GSTM2,KCNJ2,P2RX4,PDE5A,PLN,RGS2,SLC8A1
GO:NEGATIVE_REGULATION_OF_MITOTIC_NUCLEAR_DIVISION	http://www.broadinstitute.org/gsea/msigdb/cards/GO_NEGATIVE_REGULATION_OF_MITOTIC_NUCLEAR_DIVISION	32	0.79456	0.962611	1	1	APC,ATM,ATRX,AURKAIP1,BMP4,BMP7,BUB1,BUB1B,BUB3,CENPF,CHEK1,CSNK2A1,CSNK2A2,KLHL22,MAD1L1,MAD2L1,MAD2L2,MTBP,NME6,PLK1,PSMG2,PTTG1,PTTG2,TERF1,TEX14,TNKS,TOM1L1,TOM1L2,TPR,TTK,ZNF207,ZW10
GO:MEMBRANE_LIPID_CATABOLIC_PROCESS	http://www.broadinstitute.org/gsea/msigdb/cards/GO_MEMBRANE_LIPID_CATABOLIC_PROCESS	21	0.79467	0.962611	1	1	ACER1,CYP1B1,GALC,GBA,GBA2,GLA,GM2A,HEXB,NAGA,NEU1,NEU2,NEU3,NEU4,PPT1,SGPL1,SMPD1,SMPD3,SMPD4,SMPDL3A,SMPDL3B,SPHK1
GO:MITOCHONDRION_MORPHOGENESIS	http://www.broadinstitute.org/gsea/msigdb/cards/GO_MITOCHONDRION_MORPHOGENESIS	17	0.79467	0.962611	1	1	BAX,BCL2L1,COL4A3BP,DNM1L,FIS1,MFF,MTM1,MYH14,NDUFS6,NUBPL,OPA3,PANK2,PID1,PNPT1,SLIRP,SSBP1,SUPV3L1
GO:MYOBLAST_DIFFERENTIATION	http://www.broadinstitute.org/gsea/msigdb/cards/GO_MYOBLAST_DIFFERENTIATION	37	0.79475	0.962611	1	1	ASB2,CAST,CSRP2,CTNNB1,DTYMK,EPAS1,FGF6,GREM1,HINFP,HMGCR,IFRD1,IGF1,ISL1,JAG1,KCNAB1,LGALS1,MAML1,MAPK12,MAPK14,MBNL1,MYOCD,MYOD1,MYOG,NOTCH1,NRG1,PITX1,RB1,RBPJ,REST,SDC1,SHH,SOX15,SRF,T,TBX2,TCF7L2,WNT10B
GO:INNER_EAR_RECEPTOR_STEREOCILIUM_ORGANIZATION	http://www.broadinstitute.org/gsea/msigdb/cards/GO_INNER_EAR_RECEPTOR_STEREOCILIUM_ORGANIZATION	21	0.79486	0.962611	1	1	ATP2B2,CDH23,CLIC5,CTHRC1,DFNB31,FAT4,GRXCR1,HES1,HES5,LHFPL5,MKS1,MYO7A,PDZD7,SCRIB,SDC4,SEC24B,SLC9A3R1,SOD1,STRC,USH1G,VANGL2
GO:CELL_PROJECTION_MEMBRANE	http://www.broadinstitute.org/gsea/msigdb/cards/GO_CELL_PROJECTION_MEMBRANE	285	0.79493	0.962611	1	1	ABCA4,ABCA7,ADAM17,ADCY6,ADORA1,AIF1,AIF1L,AKAP5,AKT2,ANK1,ANTXR1,APC,APC2,AQP1,ARF4,ARF6,ARHGEF2,ARHGEF4,ARL13B,ARL6,ARPC1A,ARPC2,ATF4,ATP2B1,ATP6V0A4,ATP7A,ATP8B1,B4GALT1,BBS1,BBS4,BBS5,BBS7,BBS9,BMX,BVES,CA4,CA9,CASK,CD36,CDHR1,CDHR2,CDHR5,CDKL5,CFL1,CIB1,CLASP2,CLTB,CNGA1,CNGA2,CNGA3,CNGA4,CNGB1,CNTNAP2,CSPG4,CTNNB1,CUBN,CYBRD1,CYS1,DDN,DDX58,DHRS3,DIAPH1,DLC1,DLG1,DMD,DNM2,DPEP1,DPP4,DRD1,DRD2,DRD5,EEF1A1,EHD1,EHD3,EMR2,ENTPD2,EPB41L3,EPB41L5,EPHA2,EPS15,EPS8,EPS8L1,EPS8L2,EVC,EVC2,EZR,FAM65B,FAP,FERMT1,FERMT2,FGD2,FGD5,FGR,FOLR1,FSCN1,GABARAPL1,GABBR1,GABRG2,GAP43,GNA12,GNA13,GNAT1,GNAT2,GNB1,GNGT1,GPI,GPR161,GRIA1,GRK1,GRK4,GRK7,GUCA1A,GUCA1B,GUCA1C,GUCY2D,GUCY2F,HHIP,HPCA,HSP90AA1,HSP90AB1,IFIT5,INPP5K,ITGA3,ITGA5,ITGA8,ITGAV,ITGB1,ITGB3,ITLN1,KANK1,KCNA2,KCNC1,KCNC2,KCNH1,KCNJ11,KCNK1,KIF17,KIFAP3,KIRREL,LCP1,LRP2,MACF1,MAPK8IP3,MAPRE1,MFSD10,MSN,MUC20,MYO10,MYO1C,MYO1D,MYO6,NAPEPLD,NCKAP1,NDRG4,NF2,NGFR,NME1,NOX1,NPC1L1,NRG1,OPN1LW,OPN1SW,OPRD1,OPRM1,PACSIN1,PACSIN2,PAK1,PALM,PDE4A,PDE6A,PDE6B,PDE6G,PDE9A,PDPN,PDXP,PEMT,PEX19,PHLPP2,PIEZO1,PIP5K1A,PIP5K1C,PKD1,PKD1L1,PKD2,PKD2L1,PLA2G4F,PLAUR,PLEK,PLEK2,PLEKHA1,PODXL,PPP1R9B,PROM1,PROM2,PTCH1,PTGER3,PTH1R,PTPRJ,PTPRZ1,RAB25,RAB34,RAB35,RAC1,RAPGEF3,RASGRP2,RGS9,RHO,ROBO2,ROM1,RP2,RPS3,S100P,SCARB1,SCNN1A,SEPT2,SGCE,SH3YL1,SHANK3,SHISA9,SLC11A2,SLC17A3,SLC19A1,SLC1A2,SLC22A12,SLC22A5,SLC26A3,SLC26A4,SLC26A6,SLC27A4,SLC2A2,SLC34A1,SLC34A2,SLC34A3,SLC39A6,SLC3A1,SLC5A1,SLC5A2,SLC5A6,SLC6A14,SLC6A18,SLC6A19,SLC7A9,SLC9A3,SLC9A3R1,SMO,SNAP29,SNTG1,SPATA13,SPRY2,SPRY4,SPTBN1,SPTBN5,SRC,SSTR3,SYNE2,TACR3,TAS2R4,TAS2R43,TAS2R46,TBC1D10C,TCTN2,TCTN3,TESC,THEM4,TIAM1,TIRAP,TLN1,TMEM17,TMEM231,TMEM27,TMEM67,TPM1,TRPM6,TRPV1,TRPV4,TTC8,TTYH1,TWF1,UMOD,UNC5A,USH2A,UTRN,VASP,WLS,WWC1
GO:GLUCOSE_TRANSMEMBRANE_TRANSPORT	http://www.broadinstitute.org/gsea/msigdb/cards/GO_GLUCOSE_TRANSMEMBRANE_TRANSPORT;GO:HEXOSE_TRANSMEMBRANE_TRANSPORT;http://www.broadinstitute.org/gsea/msigdb/cards/GO_HEXOSE_TRANSMEMBRANE_TRANSPORT	15	0.79505	0.962611	1	1	PPBP,SLC2A1,SLC2A10,SLC2A12,SLC2A13,SLC2A2,SLC2A4,SLC2A5,SLC2A6,SLC2A8,SLC2A9,SLC5A1,SLC5A2,SLC5A4,SLC5A9
GO:CELLULAR_RESPONSE_TO_DSRNA	http://www.broadinstitute.org/gsea/msigdb/cards/GO_CELLULAR_RESPONSE_TO_DSRNA	34	0.79528	0.962611	1	1	ADAR,CAV1,COLEC12,DGCR8,DICER1,DROSHA,FLOT1,HNRNPA2B1,IFIT1,IFNB1,IRF3,LIN28A,LIN28B,MAVS,MB21D1,METTL3,MRPL44,MUL1,NFKB1,NPM1,P2RX7,PRKRA,RALB,SMAD1,SMAD2,SMAD3,SNIP1,SRRT,TARBP2,TERT,TLR3,TMEM173,ZC3HAV1,ZCCHC11
REACTOME:CYTOCHROME_P450_ARRANGED_BY_SUBSTRATE_TYPE	http://www.broadinstitute.org/gsea/msigdb/cards/REACTOME_CYTOCHROME_P450_ARRANGED_BY_SUBSTRATE_TYPE	48	0.79528	0.962611	1	1	CYP11A1,CYP11B1,CYP11B2,CYP17A1,CYP19A1,CYP1A1,CYP1A2,CYP1B1,CYP21A2,CYP24A1,CYP26A1,CYP26B1,CYP26C1,CYP27A1,CYP27B1,CYP2A13,CYP2A6,CYP2B6,CYP2C18,CYP2C19,CYP2C8,CYP2C9,CYP2D6,CYP2E1,CYP2F1,CYP2J2,CYP2S1,CYP2U1,CYP2W1,CYP39A1,CYP3A4,CYP3A43,CYP3A5,CYP3A7,CYP46A1,CYP4A11,CYP4B1,CYP4F11,CYP4F12,CYP4F2,CYP4F3,CYP51A1,CYP7A1,CYP7B1,CYP8B1,POMC,PTGIS,TBXAS1
REACTOME:CLASS_C_3_METABOTROPIC_GLUTAMATE_PHEROMONE_RECEPTORS	http://www.broadinstitute.org/gsea/msigdb/cards/REACTOME_CLASS_C_3_METABOTROPIC_GLUTAMATE_PHEROMONE_RECEPTORS	14	0.79532	0.962611	1	1	CASR,GABBR1,GABBR2,GPRC6A,GRM1,GRM2,GRM3,GRM4,GRM6,GRM7,GRM8,TAS1R1,TAS1R2,TAS1R3
GO:MONOOXYGENASE_ACTIVITY	http://www.broadinstitute.org/gsea/msigdb/cards/GO_MONOOXYGENASE_ACTIVITY	87	0.79592	0.962738	1	1	AGMO,AKR1C1,CH25H,COQ6,COQ7,CYP11A1,CYP11B1,CYP11B2,CYP17A1,CYP19A1,CYP1A1,CYP1A2,CYP1B1,CYP20A1,CYP21A2,CYP24A1,CYP26A1,CYP26B1,CYP26C1,CYP27A1,CYP27B1,CYP27C1,CYP2A13,CYP2A6,CYP2A7,CYP2B6,CYP2C18,CYP2C19,CYP2C8,CYP2C9,CYP2D6,CYP2E1,CYP2F1,CYP2J2,CYP2S1,CYP2U1,CYP2W1,CYP39A1,CYP3A4,CYP3A43,CYP3A5,CYP3A7,CYP46A1,CYP4A11,CYP4A22,CYP4B1,CYP4F11,CYP4F12,CYP4F2,CYP4F22,CYP4F3,CYP4V2,CYP4X1,CYP4Z1,CYP51A1,CYP7A1,CYP7B1,CYP8B1,DBH,DOHH,FMO1,FMO2,FMO3,FMO4,FOXRED2,KMO,MICAL1,MICAL2,MICAL3,MOXD1,MSMO1,NLRP11,NOS1,NOS2,NOS3,PAH,PAM,PCBD1,PCBD2,PTGIS,SQLE,TBXAS1,TH,TPH1,TPH2,TYR,TYRP1
REACTOME:PLATELET_HOMEOSTASIS	http://www.broadinstitute.org/gsea/msigdb/cards/REACTOME_PLATELET_HOMEOSTASIS	72	0.79602	0.962738	1	1	APOB,ATP2A1,ATP2A2,ATP2A3,ATP2B2,ATP2B3,FGR,GNAS,GNB1,GNB2,GNB4,GNB5,GNG10,GNG11,GNG12,GNG13,GNG2,GNG3,GNG4,GNG5,GNG7,GNG8,GNGT1,GNGT2,GUCY1A2,GUCY1A3,GUCY1B3,ITPR2,ITPR3,KCNMB1,KCNMB2,KCNMB3,KCNMB4,LRP8,MAPK14,MRVI1,NOS1,NOS2,NOS3,P2RX1,PDE10A,PDE11A,PDE1A,PDE1B,PDE2A,PDE3A,PDE3B,PDE5A,PDE6A,PDE6B,PDE6G,PDE9A,PLA2G4A,PPP2CA,PPP2CB,PPP2R1A,PPP2R1B,PPP2R5A,PPP2R5B,PPP2R5C,PPP2R5D,PPP2R5E,PRKG1,PRKG2,PTGIR,SLC8A1,SLC8A2,SLC8A3,STIM1,TRPC3,TRPC6,TRPC7
GO:TONGUE_DEVELOPMENT	http://www.broadinstitute.org/gsea/msigdb/cards/GO_TONGUE_DEVELOPMENT	20	0.79619	0.962738	1	1	BMP4,BNC2,CTNNB1,CYP26B1,GLI3,HAND2,HDAC1,HDAC2,HOXC13,KCNE2,KRT13,LEF1,NKX2-6,NTF4,PRDM16,SIX1,SIX4,TBX1,WNT10A,WNT10B
GO:CYCLASE_ACTIVITY	http://www.broadinstitute.org/gsea/msigdb/cards/GO_CYCLASE_ACTIVITY	21	0.79626	0.962738	1	1	ADCY1,ADCY10,ADCY2,ADCY3,ADCY4,ADCY5,ADCY6,ADCY7,ADCY8,ADCY9,DAK,GUCY1A2,GUCY1A3,GUCY1B3,GUCY2C,GUCY2D,GUCY2F,NPR1,NPR2,NPR3,RCL1
GO:OOGENESIS	http://www.broadinstitute.org/gsea/msigdb/cards/GO_OOGENESIS	62	0.79637	0.962738	1	1	AMH,ANG,ASPM,ATM,AURKC,BCL2,BMPR1B,BRCA2,CCDC155,CCNB1,CDC25B,CTNNB1,DAZL,DDX20,DIAPH2,DMC1,DMRT1,ERCC1,EREG,FBXO5,FMN2,FOXL2,FOXO3,GDF9,GPR149,HEXB,HORMAD1,INHBB,INSL3,KIAA0196,KIAA0430,LGR5,MLH1,NANOS3,NOBOX,NPM2,PABPC1L,PAQR5,PAQR7,PAQR8,PDE3A,PIWIL2,PLD6,POMZP3,PTK2B,REC8,RPS6,RPS6KA2,RXFP2,SOHLH1,SOHLH2,SPO11,SRC,STRA8,TAF4B,TDRD5,TRIP13,WNT4,YBX2,ZGLP1,ZNF830,ZP3
GO:INTERCALATED_DISC	http://www.broadinstitute.org/gsea/msigdb/cards/GO_INTERCALATED_DISC	50	0.79656	0.962738	1	1	ACTN1,AKAP6,ANK2,ANK3,ANKRD23,ANXA5,ANXA6,ATP1A1,ATP1A2,ATP1B1,ATP2A2,CAMK2D,CAV3,CDH2,CTNNA1,CTNNA3,CTNNB1,CXADR,DES,DLG1,DSC2,DSG2,DSP,FGF13,GJA1,GJC1,ITGB1,JUP,KCNA5,KCNJ11,KCNJ2,MYH1,NRAP,OBSL1,PAK1,PGM5,PKP2,RANGRF,SCN1A,SCN1B,SCN2A,SCN4B,SCN5A,SLC8A1,SLC9A1,TJP1,TMEM65,VAMP5,VCL,YWHAH
GO:INTRACELLULAR_LIPID_TRANSPORT	http://www.broadinstitute.org/gsea/msigdb/cards/GO_INTRACELLULAR_LIPID_TRANSPORT	19	0.79661	0.962738	1	1	ABCA1,ABCG1,ACACA,ACACB,ARV1,COL4A3BP,CPT1A,CPT1B,CPT2,LDLRAP1,LRP6,NPC2,PLEKHA8,PRKAA2,PRKAG2,SLC25A20,STAR,SYT7,VPS4A
PID:AR_NONGENOMIC_PATHWAY	http://www.broadinstitute.org/gsea/msigdb/cards/PID_AR_NONGENOMIC_PATHWAY	30	0.79667	0.962738	1	1	AKT1,AR,CDC42,CREB1,FOS,GNAI1,GNAI2,GNAI3,GNAZ,GNB1,GNG2,GNRH1,HRAS,MAP2K1,MAP2K2,MAPK1,MAPK3,PELP1,PIK3CA,PIK3R1,PLCB1,PLCB2,PLCB3,PLCG1,PLCG2,PTK2,RAC1,RAF1,SHBG,SRC
GO:HETEROCHROMATIN_ORGANIZATION	http://www.broadinstitute.org/gsea/msigdb/cards/GO_HETEROCHROMATIN_ORGANIZATION	10	0.79689	0.962738	1	1	BAHD1,CDKN2A,CENPV,HELLS,HMGA1,HMGA2,HP1BP3,MTHFR,SETD7,TNRC18
GO:POSITIVE_REGULATION_OF_P38MAPK_CASCADE	http://www.broadinstitute.org/gsea/msigdb/cards/GO_POSITIVE_REGULATION_OF_P38MAPK_CASCADE	14	0.79691	0.962738	1	1	BMP2,GADD45A,GADD45B,GADD45G,GDF6,LEP,MAP3K3,MAP3K4,OPRK1,PRMT1,SASH1,VEGFA,XDH,ZC3H12A
GO:CATION_TRANSPORTING_ATPASE_ACTIVITY	http://www.broadinstitute.org/gsea/msigdb/cards/GO_CATION_TRANSPORTING_ATPASE_ACTIVITY	59	0.79702	0.962738	1	1	ABCB11,ANXA5,ATP12A,ATP13A1,ATP13A2,ATP13A3,ATP13A4,ATP13A5,ATP1A1,ATP1A2,ATP1A3,ATP1A4,ATP1B1,ATP1B2,ATP1B3,ATP2A1,ATP2A2,ATP2A3,ATP2B1,ATP2B2,ATP2B3,ATP2B4,ATP2C1,ATP2C2,ATP4A,ATP4B,ATP5A1,ATP5B,ATP5C1,ATP5D,ATP5E,ATP5EP2,ATP5F1,ATP5O,ATP6AP1,ATP6AP1L,ATP6V0A1,ATP6V0A2,ATP6V0A4,ATP6V0B,ATP6V0C,ATP6V0D1,ATP6V0E1,ATP6V0E2,ATP6V1A,ATP6V1B2,ATP6V1C1,ATP6V1C2,ATP6V1E1,ATP6V1E2,ATP6V1F,ATP6V1G1,ATP6V1G3,ATP6V1H,ATP7A,ATP7B,ATP8A1,FXYD2,TCIRG1
GO:SOMATIC_STEM_CELL_DIVISION	http://www.broadinstitute.org/gsea/msigdb/cards/GO_SOMATIC_STEM_CELL_DIVISION	22	0.79746	0.962738	1	1	ASPM,CDKN2A,DCT,DOCK7,FGF13,FGFR1,FGFR2,FZD7,HOXB4,KIT,LEF1,NOTCH1,NUMB,NUMBL,RAB10,SOX5,TEAD3,TGFB2,VANGL2,WNT3A,WNT7A,ZFP36L2
REACTOME:INTEGRIN_ALPHAIIB_BETA3_SIGNALING	http://www.broadinstitute.org/gsea/msigdb/cards/REACTOME_INTEGRIN_ALPHAIIB_BETA3_SIGNALING	27	0.79762	0.962738	1	1	AKT1,APBB1IP,BCAR1,CRK,CSK,FGA,FGB,FGG,FN1,GRB2,ITGA2B,ITGB3,PDPK1,PTK2,PTPN1,RAP1A,RAP1B,RAPGEF3,RAPGEF4,RASGRP1,RASGRP2,SHC1,SOS1,SRC,SYK,TLN1,VWF
GO:WOUND_HEALING_SPREADING_OF_EPIDERMAL_CELLS	http://www.broadinstitute.org/gsea/msigdb/cards/GO_WOUND_HEALING_SPREADING_OF_EPIDERMAL_CELLS	8	0.79783	0.962738	1	1	ACVRL1,ADAM17,COL5A1,HBEGF,ITGA5,MSX2,SCNN1B,WNT7A
BIOCARTA:SET_PATHWAY	http://www.broadinstitute.org/gsea/msigdb/cards/BIOCARTA_SET_PATHWAY	11	0.79795	0.962738	1	1	ANP32A,APEX1,CREBBP,DFFA,DFFB,GZMA,GZMB,HMGB2,NME1,PRF1,SET
GO:POSITIVE_REGULATION_OF_CELL_FATE_COMMITMENT	http://www.broadinstitute.org/gsea/msigdb/cards/GO_POSITIVE_REGULATION_OF_CELL_FATE_COMMITMENT	11	0.79802	0.962738	1	1	DKK1,FGF2,IL12B,IL12RB1,IL23A,IL23R,MESP1,NKX6-2,RBPJ,SPDEF,WNT3A
REACTOME:AMINO_ACID_AND_OLIGOPEPTIDE_SLC_TRANSPORTERS	http://www.broadinstitute.org/gsea/msigdb/cards/REACTOME_AMINO_ACID_AND_OLIGOPEPTIDE_SLC_TRANSPORTERS	48	0.79821	0.962738	1	1	SLC15A1,SLC15A2,SLC15A3,SLC15A4,SLC16A10,SLC17A1,SLC17A5,SLC17A6,SLC17A7,SLC17A8,SLC1A1,SLC1A2,SLC1A3,SLC1A4,SLC1A5,SLC1A6,SLC1A7,SLC25A10,SLC32A1,SLC36A1,SLC36A2,SLC38A1,SLC38A2,SLC38A4,SLC38A5,SLC3A1,SLC3A2,SLC43A1,SLC43A2,SLC5A5,SLC5A8,SLC6A12,SLC6A14,SLC6A15,SLC6A18,SLC6A19,SLC6A20,SLC6A6,SLC7A1,SLC7A10,SLC7A11,SLC7A2,SLC7A3,SLC7A5,SLC7A6,SLC7A7,SLC7A8,SLC7A9
GO:PEPTIDYL_TYROSINE_DEPHOSPHORYLATION	http://www.broadinstitute.org/gsea/msigdb/cards/GO_PEPTIDYL_TYROSINE_DEPHOSPHORYLATION	93	0.79822	0.962738	1	1	ACP1,CDC14A,CDC14B,CDC25A,CDC25B,CDC25C,CDKN3,DNAJC6,DUPD1,DUSP1,DUSP10,DUSP11,DUSP12,DUSP13,DUSP14,DUSP15,DUSP16,DUSP18,DUSP19,DUSP2,DUSP21,DUSP23,DUSP26,DUSP28,DUSP3,DUSP4,DUSP5,DUSP6,DUSP7,DUSP8,DUSP9,EPM2A,EYA1,EYA2,EYA3,EYA4,MDP1,MTM1,MTMR1,MTMR14,MTMR2,MTMR3,MTMR4,MTMR6,MTMR7,PGP,PTEN,PTP4A1,PTP4A2,PTP4A3,PTPDC1,PTPMT1,PTPN1,PTPN11,PTPN12,PTPN13,PTPN14,PTPN18,PTPN2,PTPN21,PTPN22,PTPN23,PTPN3,PTPN4,PTPN5,PTPN7,PTPN9,PTPRA,PTPRB,PTPRC,PTPRD,PTPRE,PTPRF,PTPRG,PTPRH,PTPRJ,PTPRK,PTPRM,PTPRN2,PTPRO,PTPRQ,PTPRR,PTPRS,PTPRT,PTPRU,PTPRZ1,RNGTT,SSH1,SSH2,SSH3,TIMM50,TPTE2,UBASH3B
ST:B_CELL_ANTIGEN_RECEPTOR	http://www.broadinstitute.org/gsea/msigdb/cards/ST_B_CELL_ANTIGEN_RECEPTOR	40	0.79847	0.962738	1	1	AKT1,AKT2,AKT3,BAD,BCR,BLNK,BTK,CD19,CSK,DAG1,EPHB2,GRB2,ITPKA,ITPKB,LYN,MAP2K1,MAP2K2,MAPK1,NFAT5,NFKB1,NFKB2,NFKBIA,NFKBIB,NFKBIE,NFKBIL1,PI3,PIK3CA,PIK3CD,PIK3R1,PLCG2,PPP1R13B,PRDX1,RAF1,SERPINA4,SHC1,SOS1,SOS2,SYK,TONSL,VAV1
PID:HNF3A_PATHWAY	http://www.broadinstitute.org/gsea/msigdb/cards/PID_HNF3A_PATHWAY	43	0.7985	0.962738	1	1	AP1B1,APOB,AR,ATP5J,BRCA1,C4BPB,CDKN1B,CEBPB,COL18A1,CREBBP,CYP2C18,DSCAM,EP300,ESR1,FOS,FOXA1,FOXA2,FOXA3,GCG,INS,JUN,KLK3,NCOA3,NDUFV3,NFIA,NFIB,NFIC,NKX3-1,NR2F2,NRIP1,PISD,POU2F1,PRDM15,SCGB1A1,SERPINA1,SFTPA1,SFTPA2,SFTPD,SHH,SOD1,SP1,TFF1,XBP1
GO:ADENYLATE_CYCLASE_MODULATING_G_PROTEIN_COUPLED_RECEPTOR_SIGNALING_PATHWAY	http://www.broadinstitute.org/gsea/msigdb/cards/GO_ADENYLATE_CYCLASE_MODULATING_G_PROTEIN_COUPLED_RECEPTOR_SIGNALING_PATHWAY	139	0.79852	0.962738	1	1	ADCY1,ADCY2,ADCY3,ADCY4,ADCY5,ADCY6,ADCY7,ADCY8,ADCY9,ADCYAP1,ADM2,ADORA1,ADORA2A,ADORA2B,ADRA1A,ADRA1B,ADRA1D,ADRA2A,ADRA2B,ADRA2C,ADRB1,ADRB2,ADRB3,APLP1,AVPR2,CACNA1D,CALCR,CALCRL,CCR3,CHGA,CHRM1,CHRM2,CHRM3,CHRM4,CHRM5,CNR1,CORT,CRHR1,CRHR2,DRD1,DRD2,DRD3,DRD4,DRD5,FFAR3,FLNA,FPR1,FSHR,GABBR1,GALR1,GALR2,GALR3,GCG,GCGR,GHRH,GHRHR,GLP2R,GNA12,GNA13,GNAI1,GNAI2,GNAI3,GNAL,GNAQ,GNAS,GNAT1,GNAT2,GNAT3,GNAZ,GNB1,GNG2,GPR101,GPR133,GPR21,GPR26,GPR3,GPR37,GPR37L1,GPR52,GPR78,GRIK3,GRK5,GRM2,GRM3,GRM4,GRM6,GRM7,GRM8,HRH3,HRH4,HTR1A,HTR1B,HTR1D,HTR1E,HTR1F,INSL3,LHCGR,LPAR1,MC3R,MC4R,MCHR1,NPR3,NPY1R,NPY2R,OPRD1,OPRK1,OPRL1,OPRM1,OR13F1,OR56A1,OR56A4,OR5T1,P2RY1,P2RY12,PDE4D,PRKACB,PSAP,PSAPL1,PTGER2,PTGER4,PTGIR,PTH,PTH1R,PTHLH,RAPGEF2,RGS1,RIC8A,RXFP1,RXFP2,S1PR1,S1PR3,S1PR4,SLC9A3R1,SSTR2,SSTR5,TSHR,UCN2,VIP,WASF2
GO:NEUTRAL_AMINO_ACID_TRANSPORT	http://www.broadinstitute.org/gsea/msigdb/cards/GO_NEUTRAL_AMINO_ACID_TRANSPORT	33	0.79858	0.962738	1	1	NFKBIE,SERINC1,SERINC2,SERINC3,SERINC4,SERINC5,SLC1A1,SLC1A4,SLC1A5,SLC32A1,SLC36A1,SLC36A2,SLC36A3,SLC36A4,SLC38A1,SLC38A2,SLC38A5,SLC38A7,SLC3A2,SLC43A1,SLC43A2,SLC6A15,SLC6A17,SLC6A19,SLC6A20,SLC6A5,SLC6A7,SLC6A9,SLC7A10,SLC7A13,SLC7A5,SLC7A8,SLC7A9
REACTOME:CD28_CO_STIMULATION	http://www.broadinstitute.org/gsea/msigdb/cards/REACTOME_CD28_CO_STIMULATION	30	0.79865	0.962738	1	1	AKT1,AKT2,AKT3,CD28,CD80,CD86,CDC42,FYN,GRAP2,GRB2,LCK,LYN,MAP3K8,MAPKAP1,MLST8,MTOR,PAK1,PAK2,PDPK1,PIK3CA,PIK3R1,PIK3R2,PIK3R3,RAC1,RICTOR,SRC,THEM4,TRIB3,VAV1,YES1
GO:REGULATION_OF_HEMATOPOIETIC_PROGENITOR_CELL_DIFFERENTIATION	http://www.broadinstitute.org/gsea/msigdb/cards/GO_REGULATION_OF_HEMATOPOIETIC_PROGENITOR_CELL_DIFFERENTIATION	38	0.79875	0.962738	1	1	CIB1,EIF2AK2,FLCN,FNIP1,FOXC1,GABPA,GATA2,HES1,HES5,HIST1H4A,HIST1H4B,HIST1H4C,HIST1H4D,HIST1H4E,HIST1H4F,HIST1H4H,HIST1H4I,HIST1H4J,HIST1H4K,HIST1H4L,HIST4H4,HMGB2,KDM1A,L3MBTL1,MEF2C,MIXL1,N4BP2L2,NFE2L2,NOTCH1,PDCD2,PF4,PRMT1,SCIN,SOS1,TESC,THPO,ZBTB1,ZNF16
GO:ESTROGEN_BIOSYNTHETIC_PROCESS	http://www.broadinstitute.org/gsea/msigdb/cards/GO_ESTROGEN_BIOSYNTHETIC_PROCESS	11	0.79876	0.962738	1	1	AKR1B15,CYP19A1,HSD17B1,HSD17B11,HSD17B12,HSD17B14,HSD17B7,HSD17B8,HSD3B1,RDH8,STAR
GO:REVERSE_CHOLESTEROL_TRANSPORT	http://www.broadinstitute.org/gsea/msigdb/cards/GO_REVERSE_CHOLESTEROL_TRANSPORT	15	0.79909	0.962738	1	1	ABCA1,ABCA5,ABCG1,APOA1,APOA2,APOA4,APOA5,APOC2,APOC3,APOE,APOM,CLU,LCAT,LIPG,SCARB1
GO:AMINE_BIOSYNTHETIC_PROCESS	http://www.broadinstitute.org/gsea/msigdb/cards/GO_AMINE_BIOSYNTHETIC_PROCESS	20	0.79912	0.962738	1	1	AANAT,ADC,AGMAT,AMD1,AZIN1,DDC,HDC,OAZ1,OAZ2,OAZ3,ODC1,PAOX,PRG3,SAT1,SMOX,SMS,SRM,SULT1A2,TPH1,TPH2
GO:PHOSPHATIDYLINOSITOL_3_KINASE_BINDING	http://www.broadinstitute.org/gsea/msigdb/cards/GO_PHOSPHATIDYLINOSITOL_3_KINASE_BINDING	30	0.79938	0.962738	1	1	ATP1A1,BECN1,CALM1,CALM2,CALM3,CORO1A,DAB1,DAB2IP,DNM2,ESR1,FAM83A,FAM83B,FBXL2,FYN,HCST,IGF1R,INSR,INSRR,IRS1,IRS2,IRS4,JAK2,LCK,PDGFRB,PIK3AP1,PIK3IP1,PIK3R1,PTPN13,TYRO3,XBP1
GO:RECYCLING_ENDOSOME	http://www.broadinstitute.org/gsea/msigdb/cards/GO_RECYCLING_ENDOSOME	118	0.7995	0.962738	1	1	ABCG1,ACAP1,AMOTL2,AP1G1,AQP2,ARF6,ARFGEF2,ARHGAP44,ATG9A,ATP11A,ATP11B,ATP11C,ATP9A,AVL9,BLOC1S2,C1orf210,C8orf44-SGK3,CCDC132,CFTR,CLIP3,COMMD1,DARC,DYNC1I1,EEA1,EHD1,EHD2,EHD3,EHD4,FAM109A,FAM109B,FIG4,GPR161,GRIA1,GRIP1,HFE,INPP5F,ITGB1,KCNK1,LDLRAP1,LMTK2,MICALL1,MICALL2,MLC1,MYO5A,MYO5B,NDRG1,NISCH,OPTN,OR2A4,PACSIN2,PANK1,PLEKHB2,RAB10,RAB11A,RAB11B,RAB11FIP1,RAB11FIP2,RAB11FIP3,RAB11FIP4,RAB11FIP5,RAB12,RAB13,RAB14,RAB17,RAB4A,RAB4B,RAB8A,RABEP1,RABGEF1,RAN,RAP2A,RAP2B,RAP2C,REP15,RFFL,RNF11,SCAMP1,SCAMP2,SCAMP5,SDCCAG3,SGK3,SH3TC2,SLC11A2,SLC26A7,SLC31A1,SLC31A2,SLC39A4,SLC9A6,SLC9A7,SLC9A9,SNF8,SORL1,ST8SIA2,STX7,STX8,SYT5,TBC1D12,TBC1D14,TF,TFRC,TMUB1,TNF,TNIK,TUBA1A,TUBG1,TUBGCP4,UNC13D,USP6,UTS2R,VAMP3,VAMP8,VPS16,VPS33B,VPS52,VPS53,VTI1B,ZDHHC2,ZFYVE27
GO:NEGATIVE_REGULATION_OF_PROTEIN_COMPLEX_ASSEMBLY	http://www.broadinstitute.org/gsea/msigdb/cards/GO_NEGATIVE_REGULATION_OF_PROTEIN_COMPLEX_ASSEMBLY	101	0.79951	0.962738	1	1	ADD1,ANKRD27,ARFGEF1,AVIL,BBS4,BCL11A,BIRC2,CAPG,CAPZA1,CAPZA2,CAPZA3,CAPZB,CDC42,CLDN7,CLIP3,CLU,CRBN,CTNNBIP1,DACT1,DDX3X,DKK1,DNAJC15,EIF4EBP1,EML2,EPS8,FHOD3,FKBP4,GSK3B,GSN,HEY2,HIST3H3,HMGB1,IMPACT,INPP5J,INS,INSIG1,KANK1,KIF14,LCMT1,LMO4,LMOD1,LMOD2,LMOD3,MAPRE1,MEFV,MKKS,MYADM,OPRD1,PARK7,PEX14,PFN1,PFN2,PFN4,PMEPA1,PPM1A,PRKCD,PRKCZ,PTGER4,PYDC1,PYDC2,RAF1,RDX,SCIN,SGK1,SIRT2,SLIT2,SMAD6,SNCA,SORL1,SOST,SPTA1,SPTAN1,SPTB,SPTBN1,SPTBN2,SPTBN4,SPTBN5,SRC,STMN1,STMN2,SVIP,TBCD,TBX20,TFIP11,THRA,TMC8,TMOD1,TMOD2,TMOD3,TMOD4,TRAF3IP1,TRIM9,TRIOBP,TWF1,TWF2,ULK1,VDAC2,VIL1,VILL,XAF1,ZNF451
GO:VIRUS_RECEPTOR_ACTIVITY	http://www.broadinstitute.org/gsea/msigdb/cards/GO_VIRUS_RECEPTOR_ACTIVITY	65	0.79958	0.962738	1	1	ACE2,ANPEP,AXL,CCR5,CD209,CD4,CD46,CD55,CD80,CD86,CDHR3,CLDN1,CLEC4G,CLEC4M,CR1,CR2,CXADR,CXCR4,DAG1,DPP4,EFNB2,EFNB3,F11R,GYPA,HAVCR1,HLA-DRB1,HSPA1A,HSPA1B,HTR2A,HYAL1,HYAL2,HYAL3,ICAM1,IDE,ITGA2,ITGA5,ITGAV,ITGB1,ITGB3,ITGB5,ITGB6,ITGB7,LAMP1,LDLR,MOG,NPC1,PVR,PVRL1,PVRL2,PVRL4,RPSA,SCARB1,SCARB2,SELPLG,SERPINB3,SIVA1,SLAMF1,SLC10A1,SLC1A5,SLC20A2,TFRC,TNFRSF14,TNFRSF4,TYRO3,XPR1
GO:CARBOHYDRATE_TRANSMEMBRANE_TRANSPORT	http://www.broadinstitute.org/gsea/msigdb/cards/GO_CARBOHYDRATE_TRANSMEMBRANE_TRANSPORT	22	0.79977	0.962738	1	1	AQP10,PPBP,SLC2A1,SLC2A10,SLC2A11,SLC2A12,SLC2A13,SLC2A2,SLC2A4,SLC2A5,SLC2A6,SLC2A7,SLC2A8,SLC2A9,SLC35A2,SLC35B1,SLC35E1,SLC50A1,SLC5A1,SLC5A2,SLC5A4,SLC5A9
PID:IFNG_PATHWAY	http://www.broadinstitute.org/gsea/msigdb/cards/PID_IFNG_PATHWAY	40	0.79992	0.962738	1	1	AKT1,CAMK2A,CAMK2B,CAMK2D,CAMK2G,CASP1,CBL,CEBPB,CREBBP,CRKL,DAPK1,EP300,IFNG,IFNGR1,IL1B,IRF1,IRF9,JAK1,JAK2,MAP2K1,MAP3K1,MAP3K11,MAPK1,MAPK3,MTOR,PIAS1,PIAS4,PIK3CA,PIK3R1,PRKCD,PTGES2,PTPN11,PTPN2,RAP1A,RAP1B,RAPGEF1,SMAD7,SOCS1,STAT1,STAT3
GO:HYDROLASE_ACTIVITY_ACTING_ON_ESTER_BONDS	http://www.broadinstitute.org/gsea/msigdb/cards/GO_HYDROLASE_ACTIVITY_ACTING_ON_ESTER_BONDS	687	0.80006	0.962738	1	1	AADAC,AADACL2,AADACL4,AARS,AARSD1,ABHD1,ABHD12,ABHD2,ABHD3,ABHD4,ABHD5,ABHD6,ACHE,ACOT1,ACOT11,ACOT12,ACOT13,ACOT2,ACOT4,ACOT6,ACOT7,ACOT8,ACOT9,ACP1,ACP2,ACP5,ACPL2,ACPP,ACPT,ACSBG2,ACY3,ADORA1,AEN,ALDH6A1,ALKBH1,ALPI,ALPL,ALPP,ALPPL2,ANG,AOAH,APEX1,APEX2,APLF,APTX,ARSA,ARSB,ARSD,ARSE,ARSF,ARSG,ARSH,ARSI,ARSJ,ARSK,ASPA,ASPG,ASTE1,ATP1A1,AZGP1,BAAT,BCHE,BDKRB2,BPGM,BPHL,BPNT1,C11orf54,C12orf5,C12orf65,C2orf43,CA1,CA2,CA3,CAMK2G,CASR,CCKBR,CCL5,CCR1,CCR5,CCRN4L,CDC14A,CDC14B,CDC25A,CDC25B,CDC25C,CDKN3,CEL,CES2,CES3,CES4A,CHKA,CHRM1,CHRM3,CHRM5,CILP,CILP2,CLC,CNOT1,CNOT2,CNOT6,CNOT6L,CNOT7,CNOT8,CPPED1,CPSF3,CTDNEP1,CTDP1,CTDSP1,CTDSP2,CTDSPL,CTDSPL2,CYCS,DAGLA,DAGLB,DBR1,DCLRE1A,DCLRE1B,DCLRE1C,DCP2,DCPS,DDX1,DFFB,DGCR8,DICER1,DIS3,DIS3L,DIS3L2,DLG1,DLGAP5,DMC1,DNA2,DNAJC6,DNASE1,DNASE1L1,DNASE1L2,DNASE1L3,DNASE2,DNASE2B,DROSHA,DTD1,DUPD1,DUSP1,DUSP10,DUSP11,DUSP12,DUSP13,DUSP14,DUSP15,DUSP16,DUSP18,DUSP19,DUSP2,DUSP21,DUSP23,DUSP26,DUSP27,DUSP28,DUSP3,DUSP4,DUSP5,DUSP6,DUSP7,DUSP8,DUSP9,EDC3,EDNRA,ELAC1,ELAC2,EME1,EME2,ENDOD1,ENDOG,ENDOU,ENDOV,ENOPH1,ENPP1,ENPP2,ENPP3,ENPP6,EPHX2,EPM2A,ERCC1,ERCC4,ERCC5,ERI1,ERI2,ERI3,ERN1,ERN2,ESD,EXD1,EXD2,EXD3,EXO1,EXOG,EXOSC1,EXOSC10,EXOSC2,EXOSC3,EXOSC5,EXOSC6,EXOSC7,EXOSC8,EXOSC9,EYA1,EYA2,EYA3,EYA4,F2RL2,FAAH,FAM135A,FAM135B,FAM83B,FAN1,FANCM,FASN,FBP1,FBP2,FEN1,FIG4,G3BP1,G6PC,G6PC2,G6PC3,GALNS,GDE1,GDPD1,GDPD2,GDPD3,GDPD4,GDPD5,GEN1,GNPAT,GNS,GPCPD1,GPLD1,H6PD,HAGH,HARBI1,HDDC3,HDHD1,HDHD2,HIBCH,HMGA1,HMGA2,HMOX1,HNF4A,HRSP12,IARS,IARS2,ICT1,IDS,ILKAP,IMPA1,IMPA2,IMPAD1,INPP1,INPP4A,INPP4B,INPP5A,INPP5B,INPP5D,INPP5E,INPP5F,INPP5J,INPP5K,INPPL1,ISG20,ISG20L2,ITPK1,KIAA0391,LARS,LARS2,LCAT,LCK,LGALS13,LHPP,LIPA,LIPE,LIPF,LIPG,LIPH,LIPI,LIPJ,LIPK,LIPM,LIPN,LPIN1,LPIN2,LPIN3,LPL,LYPLA1,LYPLA2,LYPLAL1,MAP1S,MAP2K1,MBD4,MDP1,MGLL,MINPP1,MPPE1,MRE11A,MRPL44,MTM1,MTMR1,MTMR14,MTMR2,MTMR3,MTMR4,MTMR6,MTMR7,MUS81,MYH3,MYH6,MYH8,N4BP2,NANP,NAPEPLD,NCEH1,NEIL1,NEIL2,NEIL3,NLGN1,NLGN2,NLGN3,NLGN4X,NME1,NOB1,NOTUM,NT5C,NT5C1A,NT5C1B,NT5C2,NT5DC1,NT5DC2,NT5DC3,NT5DC4,NT5E,NT5M,NTHL1,NTPCR,NUDT16,NUDT19,NUDT7,OC90,OCRL,OGG1,OLAH,PAFAH1B1,PAFAH1B2,PAFAH1B3,PAFAH2,PAN2,PAN3,PARN,PDE10A,PDE11A,PDE12,PDE1A,PDE1B,PDE1C,PDE2A,PDE3A,PDE3B,PDE4A,PDE4B,PDE4C,PDE4D,PDE5A,PDE6A,PDE6B,PDE6C,PDE6D,PDE6G,PDE6H,PDE7A,PDE7B,PDE8A,PDE8B,PDE9A,PDIA3,PDP1,PDP2,PDPR,PDXP,PELO,PFKFB1,PFKFB2,PFKFB3,PFKFB4,PGAM1,PGAM2,PGAM4,PGAM5,PGAP1,PGAP3,PGLS,PGP,PHLPP1,PHLPP2,PHOSPHO1,PHOSPHO2,PHPT1,PIKFYVE,PLA1A,PLA2G10,PLA2G12A,PLA2G12B,PLA2G15,PLA2G16,PLA2G1B,PLA2G2A,PLA2G2D,PLA2G2E,PLA2G2F,PLA2G3,PLA2G4A,PLA2G4B,PLA2G4C,PLA2G4D,PLA2G4E,PLA2G4F,PLA2G5,PLA2G6,PLA2G7,PLB1,PLBD1,PLCB1,PLCB2,PLCB3,PLCB4,PLCD1,PLCD3,PLCD4,PLCE1,PLCG1,PLCG2,PLCH1,PLCH2,PLCL1,PLCL2,PLCXD2,PLCXD3,PLCZ1,PLD1,PLD2,PLD3,PLD4,PLD6,PMS2,PNKD,PNKP,PNLIP,PNLIPRP1,PNLIPRP3,PNPLA2,PNPLA3,PNPLA4,PNPLA5,PNPLA6,PNPLA7,PNPLA8,PNPT1,POLA1,POLB,POLD1,POLE,POLG,POLN,PON1,PON2,PON3,POP1,POP4,POP5,POP7,PP2D1,PPA2,PPAP2A,PPAP2B,PPAP2C,PPAPDC1A,PPAPDC1B,PPEF1,PPEF2,PPIP5K1,PPM1A,PPM1B,PPM1D,PPM1E,PPM1F,PPM1G,PPM1H,PPM1J,PPM1K,PPM1L,PPM1M,PPM1N,PPME1,PPP1CA,PPP1CB,PPP1CC,PPP1R12A,PPP1R15B,PPP1R3B,PPP1R3C,PPP1R3D,PPP1R3E,PPP1R8,PPP2CA,PPP2CB,PPP2R1A,PPP2R2A,PPP2R5D,PPP3CA,PPP3CB,PPP3CC,PPP3R1,PPP4C,PPP4R1,PPP5C,PPP6C,PPT1,PPT2,PPTC7,PSPH,PTEN,PTER,PTP4A1,PTP4A2,PTP4A3,PTPDC1,PTPLB,PTPMT1,PTPN1,PTPN11,PTPN12,PTPN13,PTPN14,PTPN18,PTPN2,PTPN21,PTPN22,PTPN23,PTPN3,PTPN4,PTPN5,PTPN7,PTPN9,PTPRA,PTPRB,PTPRC,PTPRD,PTPRE,PTPRF,PTPRG,PTPRH,PTPRJ,PTPRK,PTPRM,PTPRN,PTPRN2,PTPRO,PTPRQ,PTPRR,PTPRS,PTPRT,PTPRU,PTPRZ1,PTRH1,PTRH2,PTRHD1,PXDNL,RAD1,RAD50,RAD51,RAD51B,RAD51C,RAD51D,RAD9A,RAD9B,RAG1,RARRES3,RBBP8,RCL1,REV3L,REXO1,REXO2,REXO4,RGN,RNASE1,RNASE10,RNASE11,RNASE12,RNASE13,RNASE2,RNASE3,RNASE4,RNASE6,RNASE7,RNASE8,RNASE9,RNASEH1,RNASEH2A,RNASEH2B,RNASEH2C,RNASEK,RNASEL,RNASET2,RNGTT,RPAP2,RPE65,RPP14,RPP21,RPP25,RPP30,RPP38,RPP40,RPS3,SACM1L,SAMHD1,SBF1,SETMAR,SGPP1,SGPP2,SGSH,SIAE,SLFN14,SLX1A,SLX1B,SLX4,SMG6,SMPD1,SMPD2,SMPD3,SMPD4,SMPDL3A,SMPDL3B,SMUG1,SND1,SSH1,SSH2,SSH3,SSU72,STS,STYX,SULF1,SULF2,SYNJ1,SYNJ2,TAB1,TATDN1,TATDN2,TATDN3,TDP1,TDP2,TENC1,TG,THEM4,THEM5,TIMM50,TMEM55A,TMEM55B,TOE1,TPTE2,TREX1,TREX2,TSEN15,TSEN2,TSEN34,TSEN54,TSN,UBASH3B,UBLCP1,UFSP1,UFSP2,VARS,VARS2,WRN,XRCC2,XRCC3,XRN1,XRN2,ZC3H12A,ZC3H12C,ZC3H12D,ZRANB3
GO:PTERIDINE_CONTAINING_COMPOUND_BIOSYNTHETIC_PROCESS	http://www.broadinstitute.org/gsea/msigdb/cards/GO_PTERIDINE_CONTAINING_COMPOUND_BIOSYNTHETIC_PROCESS	17	0.8001	0.962738	1	1	ATIC,ATPIF1,DHFR,DHFRL1,FPGS,GART,GCH1,MTHFD1,MTHFD1L,MTHFD2,MTHFD2L,MTHFS,PCBD1,PCBD2,PTS,QDPR,SPR
GO:SPLICEOSOMAL_TRI_SNRNP_COMPLEX_ASSEMBLY	http://www.broadinstitute.org/gsea/msigdb/cards/GO_SPLICEOSOMAL_TRI_SNRNP_COMPLEX_ASSEMBLY	9	0.80023	0.962738	1	1	CD2BP2,DDX20,PRPF19,PRPF6,PRPF8,SART3,SRSF10,SRSF12,USP4
GO:AMINO_ACID_TRANSMEMBRANE_TRANSPORT	http://www.broadinstitute.org/gsea/msigdb/cards/GO_AMINO_ACID_TRANSMEMBRANE_TRANSPORT	64	0.80029	0.962738	1	1	PEX3,PQLC2,SLC13A3,SLC16A10,SLC16A12,SLC17A6,SLC17A7,SLC17A8,SLC1A1,SLC1A2,SLC1A3,SLC1A4,SLC1A5,SLC1A6,SLC1A7,SLC25A12,SLC25A13,SLC25A15,SLC25A2,SLC25A22,SLC25A26,SLC32A1,SLC36A1,SLC36A2,SLC36A3,SLC36A4,SLC38A1,SLC38A10,SLC38A11,SLC38A2,SLC38A4,SLC38A5,SLC38A6,SLC38A7,SLC38A8,SLC38A9,SLC3A1,SLC43A1,SLC43A2,SLC6A12,SLC6A14,SLC6A15,SLC6A16,SLC6A17,SLC6A18,SLC6A19,SLC6A20,SLC6A6,SLC6A7,SLC6A8,SLC6A9,SLC7A1,SLC7A10,SLC7A11,SLC7A13,SLC7A14,SLC7A2,SLC7A3,SLC7A4,SLC7A5,SLC7A6,SLC7A7,SLC7A8,SLC7A9
PID:RB_1PATHWAY	http://www.broadinstitute.org/gsea/msigdb/cards/PID_RB_1PATHWAY	64	0.80042	0.962738	1	1	AATF,ABL1,ATF2,ATF7,BGLAP,BRD2,CBX4,CCNA2,CCND1,CCND2,CCND3,CCNE1,CDK2,CDK4,CDK6,CDKN1A,CDKN1B,CDKN2A,CEBPA,CEBPB,CEBPD,CKM,CREBBP,CSF2,CTBP1,DNMT1,E2F1,E2F2,E2F3,E2F4,ELF1,EP300,GSC,HDAC1,HDAC3,JUN,MAPK11,MAPK14,MAPK9,MDM2,MEF2C,MET,MITF,MYOD1,PAX3,PPARG,PPP2CA,RAF1,RB1,RBBP4,RBP2,RUNX2,SFTPD,SIRT1,SKP2,SMARCA4,SMARCB1,SPI1,SUV39H1,TAF1,TBP,TFDP1,TGFB2,UBTF
GO:REGULATION_OF_RECEPTOR_MEDIATED_ENDOCYTOSIS	http://www.broadinstitute.org/gsea/msigdb/cards/GO_REGULATION_OF_RECEPTOR_MEDIATED_ENDOCYTOSIS	76	0.80069	0.962786	1	1	AAK1,AHI1,ANGPT1,ANXA2,APOA5,APOC1,APOC2,APOC3,ARF1,ARF6,ARRB1,ARRB2,ATAD1,ATXN2,B2M,BICD1,BTBD9,CAV3,CBL,CCL19,CCL21,CD2AP,CD63,DAB2,DKK1,DLG4,DNAJC6,DRD2,FLOT1,GH1,GREM1,HAMP,HFE,HNRNPK,LDLRAP1,LRRTM1,LRRTM2,MAGI2,MTMR2,NEDD4L,NLGN1,NTF3,PCSK9,PICALM,PICK1,PIK3CB,PLCG2,PPT1,PROM2,PTPN5,RAB21,RABGEF1,RAC1,RSPO1,SCYL2,SDCBP,SELE,SERPINE1,SFRP4,SGIP1,SH3GL2,SMAP1,SNAP91,SRC,SYK,SYNJ1,SYNJ2BP,TBC1D5,TF,TNK2,TOR1A,UBQLN2,UNC119,VEGFA,WASL,WNT3A
BIOCARTA:NKT_PATHWAY	http://www.broadinstitute.org/gsea/msigdb/cards/BIOCARTA_NKT_PATHWAY	29	0.80154	0.962786	1	1	CCL3,CCL4,CCR1,CCR2,CCR3,CCR4,CCR5,CCR7,CD28,CD4,CD40LG,CSF2,CXCR3,CXCR4,IFNG,IFNGR1,IFNGR2,IL12A,IL12B,IL12RB1,IL12RB2,IL18R1,IL2,IL4,IL4R,IL5,TGFB1,TGFB2,TGFB3
GO:NEUROMUSCULAR_JUNCTION_DEVELOPMENT	http://www.broadinstitute.org/gsea/msigdb/cards/GO_NEUROMUSCULAR_JUNCTION_DEVELOPMENT	35	0.80159	0.962786	1	1	AFG3L2,ALS2,ANK3,APP,CACNA2D2,CACNB1,CACNB2,CACNB3,CACNB4,CACNG2,CHRNA1,COL4A1,COL4A5,COLQ,DNAJA3,DVL1,ERBB2,ETV5,F2R,FNTA,LAMB2,LRP4,LRRK2,MUSK,NRD1,NTRK2,P2RX2,PDZRN3,RAPSN,RER1,TNC,UNC13A,UNC13B,UTRN,ZC4H2
GO:NUCLEOTIDE_EXCISION_REPAIR_DNA_GAP_FILLING	http://www.broadinstitute.org/gsea/msigdb/cards/GO_NUCLEOTIDE_EXCISION_REPAIR_DNA_GAP_FILLING	23	0.80177	0.962786	1	1	LIG1,LIG3,LIG4,PCNA,POLB,POLD1,POLD2,POLD3,POLD4,POLE,POLK,RFC1,RFC3,RFC4,RFC5,RPA1,RPA2,RPA3,RPS27A,UBA52,UBB,UBC,XRCC1
GO:INTERMEDIATE_FILAMENT	http://www.broadinstitute.org/gsea/msigdb/cards/GO_INTERMEDIATE_FILAMENT	171	0.80178	0.962786	1	1	BFSP1,BFSP2,CASP14,CLIP1,CSNK1A1,DES,DLGAP2,DSP,DST,FBF1,FLG,GFAP,GJA1,IFFO1,IFFO2,IFLTD1,INA,JUP,KRT1,KRT10,KRT12,KRT13,KRT14,KRT15,KRT16,KRT17,KRT18,KRT19,KRT2,KRT20,KRT222,KRT23,KRT24,KRT25,KRT26,KRT27,KRT28,KRT3,KRT31,KRT32,KRT33A,KRT33B,KRT34,KRT35,KRT36,KRT37,KRT38,KRT39,KRT4,KRT40,KRT5,KRT6A,KRT6B,KRT6C,KRT7,KRT71,KRT72,KRT73,KRT74,KRT75,KRT76,KRT77,KRT78,KRT79,KRT8,KRT80,KRT81,KRT82,KRT83,KRT84,KRT85,KRT86,KRT9,KRTAP1-1,KRTAP11-1,KRTAP1-3,KRTAP13-1,KRTAP13-2,KRTAP13-3,KRTAP13-4,KRTAP1-4,KRTAP1-5,KRTAP15-1,KRTAP16-1,KRTAP17-1,KRTAP19-1,KRTAP19-2,KRTAP19-3,KRTAP19-4,KRTAP19-5,KRTAP19-6,KRTAP19-7,KRTAP19-8,KRTAP20-1,KRTAP20-2,KRTAP20-3,KRTAP20-4,KRTAP2-1,KRTAP21-1,KRTAP21-2,KRTAP21-3,KRTAP22-1,KRTAP22-2,KRTAP23-1,KRTAP2-4,KRTAP24-1,KRTAP25-1,KRTAP26-1,KRTAP27-1,KRTAP29-1,KRTAP3-1,KRTAP3-2,KRTAP3-3,KRTAP4-1,KRTAP4-11,KRTAP4-12,KRTAP4-2,KRTAP4-3,KRTAP4-4,KRTAP4-5,KRTAP4-6,KRTAP4-8,KRTAP4-9,KRTAP5-1,KRTAP5-10,KRTAP5-11,KRTAP5-2,KRTAP5-3,KRTAP5-4,KRTAP5-5,KRTAP5-6,KRTAP5-7,KRTAP5-8,KRTAP5-9,KRTAP6-1,KRTAP6-2,KRTAP6-3,KRTAP8-1,KRTAP9-1,KRTAP9-2,KRTAP9-3,KRTAP9-4,KRTAP9-6,KRTAP9-7,KRTAP9-8,KRTAP9-9,LDLRAP1,LMNA,LMNB1,LMNB2,MICAL1,MYO5A,NARF,NCKIPSD,NEFH,NEFM,NES,NME1,NRP1,PCP4,PKP1,PKP2,PNN,PRPH,SLC1A4,SYNC,TCHP,TLK2,UPP2,VIM,VMAC
KEGG:CYSTEINE_AND_METHIONINE_METABOLISM	http://www.broadinstitute.org/gsea/msigdb/cards/KEGG_CYSTEINE_AND_METHIONINE_METABOLISM	32	0.80185	0.962786	1	1	ADI1,AHCY,AHCYL1,AHCYL2,AMD1,APIP,BHMT,CDO1,CTH,DNMT1,DNMT3A,DNMT3B,DNMT3L,ENOPH1,GOT1,GOT2,IL4I1,LDHA,LDHAL6A,LDHB,LDHC,MAT1A,MAT2A,MAT2B,MPST,MTAP,MTR,SDS,SMS,SRM,TAT,TRDMT1
GO:ARGININE_METABOLIC_PROCESS	http://www.broadinstitute.org/gsea/msigdb/cards/GO_ARGININE_METABOLIC_PROCESS	17	0.80203	0.962786	1	1	AGMAT,ARG1,ARG2,ART4,ASL,ASS1,CAD,CPS1,DDAH1,DDAH2,FAH,NAGS,NOS1,NOS2,NOS3,OAT,OTC
GO:POSITIVE_REGULATION_OF_MACROPHAGE_ACTIVATION	http://www.broadinstitute.org/gsea/msigdb/cards/GO_POSITIVE_REGULATION_OF_MACROPHAGE_ACTIVATION	12	0.80258	0.962786	1	1	HAVCR2,HSPD1,IL13,IL1RL1,IL33,IL4R,LBP,SPACA3,STAP1,THBS1,TNIP2,WNT5A
GO:TELOMERE_MAINTENANCE_VIA_RECOMBINATION	http://www.broadinstitute.org/gsea/msigdb/cards/GO_TELOMERE_MAINTENANCE_VIA_RECOMBINATION	31	0.8027	0.962786	1	1	BRCA2,DNA2,FEN1,LIG1,NSMCE2,PCNA,POLA1,POLA2,POLD1,POLD2,POLD3,POLD4,POLE,POLE2,PRIM1,PRIM2,RAD50,RAD51,RAD51C,RFC1,RFC3,RFC4,RFC5,RPA1,RPA2,RPA3,SMC5,SMC6,TEP1,WRN,XRCC3
GO:IMMUNOGLOBULIN_BINDING	http://www.broadinstitute.org/gsea/msigdb/cards/GO_IMMUNOGLOBULIN_BINDING	18	0.80273	0.962786	1	1	AMBP,CD300LG,CD4,FCAR,FCER1A,FCER1G,FCER2,FCGR2A,FCGR2B,FCGR3A,FCGRT,HRG,IGJ,LGALS3,MS4A2,PIP,UMOD,VWF
REACTOME:ABC_FAMILY_PROTEINS_MEDIATED_TRANSPORT	http://www.broadinstitute.org/gsea/msigdb/cards/REACTOME_ABC_FAMILY_PROTEINS_MEDIATED_TRANSPORT	33	0.80274	0.962786	1	1	ABCA10,ABCA12,ABCA2,ABCA3,ABCA4,ABCA6,ABCA7,ABCA8,ABCA9,ABCB1,ABCB10,ABCB5,ABCB6,ABCC1,ABCC11,ABCC2,ABCC3,ABCC4,ABCC5,ABCC6,ABCC8,ABCC9,ABCD1,ABCD2,ABCD3,ABCG1,ABCG4,ABCG5,ABCG8,APOA1,CFTR,PEX19,PEX3
GO:TRANSLESION_SYNTHESIS	http://www.broadinstitute.org/gsea/msigdb/cards/GO_TRANSLESION_SYNTHESIS	38	0.80291	0.962786	1	1	C1orf86,DTL,ISG15,KIAA0101,MAD2L2,NPLOC4,PCNA,POLD1,POLD2,POLD3,POLD4,POLE2,POLH,POLI,POLK,POLN,RCHY1,REV1,REV3L,RFC1,RFC3,RFC4,RFC5,RPA1,RPA2,RPA3,RPS27A,TRIM25,UBA52,UBA7,UBB,UBC,UBE2L6,UFD1L,USP10,USP43,VCP,ZBTB1
REACTOME:GLUCOSE_TRANSPORT	http://www.broadinstitute.org/gsea/msigdb/cards/REACTOME_GLUCOSE_TRANSPORT	35	0.80315	0.962786	1	1	AAAS,G6PC,G6PC2,G6PC3,GCK,GCKR,HK1,HK2,HK3,NUP107,NUP133,NUP153,NUP155,NUP188,NUP205,NUP210,NUP214,NUP35,NUP37,NUP43,NUP50,NUP54,NUP62,NUP85,NUP88,NUPL1,NUPL2,RAE1,RANBP2,SEH1L,SLC2A1,SLC2A2,SLC2A4,SLC37A4,TPR
GO:RECEPTOR_CATABOLIC_PROCESS	http://www.broadinstitute.org/gsea/msigdb/cards/GO_RECEPTOR_CATABOLIC_PROCESS	15	0.80331	0.962786	1	1	BECN1,CAPN1,CDK5,GPRASP1,KIF16B,LGMN,PCSK9,PIK3R4,RNF43,SH3GLB1,SMURF1,SNX25,TGFB1,UVRAG,ZNRF3
GO:SALIVARY_GLAND_DEVELOPMENT	http://www.broadinstitute.org/gsea/msigdb/cards/GO_SALIVARY_GLAND_DEVELOPMENT	32	0.80336	0.962786	1	1	BMP7,CDC42,CLCN2,DAG1,EDA,EDAR,EGFR,FGF10,FGF7,FGF8,FGFR1,FGFR2,IL6,LAMA5,NFIB,NKX3-1,NRP1,PAX6,PLXNA1,PLXND1,POLB,SEMA3A,SEMA3C,SHH,TFCP2L1,TGFB1,TGFB2,TGFB3,TGM2,TNF,TWSG1,XBP1
GO:PERK_MEDIATED_UNFOLDED_PROTEIN_RESPONSE	http://www.broadinstitute.org/gsea/msigdb/cards/GO_PERK_MEDIATED_UNFOLDED_PROTEIN_RESPONSE	11	0.80341	0.962786	1	1	ASNS,ATF3,ATF4,CCL2,DDIT3,EIF2AK3,EIF2S1,HSPA5,IGFBP1,IL8,NFE2L2
GO:MYOSIN_HEAVY_CHAIN_BINDING	http://www.broadinstitute.org/gsea/msigdb/cards/GO_MYOSIN_HEAVY_CHAIN_BINDING	11	0.80347	0.962786	1	1	AMPD1,CORO1A,MYBPC3,MYL12B,MYL2,MYL3,MYL4,MYL9,PDLIM2,SPTBN5,USH1C
GO:POSITIVE_REGULATION_OF_FATTY_ACID_OXIDATION	http://www.broadinstitute.org/gsea/msigdb/cards/GO_POSITIVE_REGULATION_OF_FATTY_ACID_OXIDATION	14	0.80355	0.962786	1	1	ABCD2,AKT2,C1QTNF2,CPT1A,FABP1,IRS1,IRS2,MLYCD,NR4A3,PLIN5,PPARA,PPARG,PPARGC1A,TWIST1
GO:PROTEOGLYCAN_METABOLIC_PROCESS	http://www.broadinstitute.org/gsea/msigdb/cards/GO_PROTEOGLYCAN_METABOLIC_PROCESS	82	0.80382	0.962786	1	1	ACPL2,ADAMTS12,ARSB,B3GALT6,B3GAT1,B3GAT2,B3GAT3,B4GALT7,BCAN,BGN,BMP2,BMPR1B,BMPR2,CANT1,CHPF,CHPF2,CHST11,CHST12,CHST13,CHST14,CHST15,CHST3,CHST7,CHST8,CHST9,CHSY1,CHSY3,COL11A1,COL2A1,CSGALNACT1,CSGALNACT2,CSPG4,CSPG5,CYTL1,DCN,DSE,DSEL,EGFLAM,EXT1,EXT2,EXTL1,EXTL2,EXTL3,FOXL1,GAL3ST3,GAL3ST4,GLCE,GPC1,HEXA,HEXB,HPSE,HS3ST3B1,HS3ST4,HS3ST5,HS6ST1,HS6ST2,HS6ST3,HYAL1,HYAL4,IDS,IDUA,IGF1,IMPAD1,LECT1,NCAN,NDNF,NDST1,NDST2,NDST3,NDST4,PPARD,SGSH,SLC35D1,SPOCK2,SPOCK3,SULF1,SULF2,UST,VANGL2,VCAN,XYLT1,XYLT2
GO:G_PROTEIN_COUPLED_RECEPTOR_SIGNALING_PATHWAY_COUPLED_TO_CYCLIC_NUCLEOTIDE_SECOND_MESSENGER	http://www.broadinstitute.org/gsea/msigdb/cards/GO_G_PROTEIN_COUPLED_RECEPTOR_SIGNALING_PATHWAY_COUPLED_TO_CYCLIC_NUCLEOTIDE_SECOND_MESSENGER	166	0.80385	0.962786	1	1	ADCY1,ADCY2,ADCY3,ADCY4,ADCY5,ADCY6,ADCY7,ADCY8,ADCY9,ADCYAP1,ADM2,ADORA1,ADORA2A,ADORA2B,ADRA1A,ADRA1B,ADRA1D,ADRA2A,ADRA2B,ADRA2C,ADRB1,ADRB2,ADRB3,AGT,AGTR2,ANXA1,APLP1,AVPR2,CACNA1D,CALCR,CALCRL,CCL2,CCR1,CCR3,CHGA,CHRM1,CHRM2,CHRM3,CHRM4,CHRM5,CNR1,CNR2,CORT,CRHR1,CRHR2,DRD1,DRD2,DRD3,DRD4,DRD5,FFAR3,FLNA,FPR1,FSHR,GABBR1,GALR1,GALR2,GALR3,GCG,GCGR,GHRH,GHRHR,GLP2R,GNA12,GNA13,GNAI1,GNAI2,GNAI3,GNAL,GNAQ,GNAS,GNAT1,GNAT2,GNAT3,GNAZ,GNB1,GNG2,GPR1,GPR101,GPR133,GPR149,GPR21,GPR26,GPR3,GPR37,GPR37L1,GPR52,GPR78,GRIK3,GRK5,GRM2,GRM3,GRM4,GRM6,GRM7,GRM8,HRH2,HRH3,HRH4,HTR1A,HTR1B,HTR1D,HTR1E,HTR1F,HTR4,HTR5A,HTR6,HTR7,INSL3,LHCGR,LPAR1,LPAR3,MC1R,MC2R,MC3R,MC4R,MC5R,MCHR1,MTNR1A,MTNR1B,NPBWR1,NPBWR2,NPR3,NPY,NPY1R,NPY2R,OPRD1,OPRK1,OPRL1,OPRM1,OR13F1,OR56A1,OR56A4,OR5T1,P2RY1,P2RY12,PDE4D,PRKACB,PSAP,PSAPL1,PTGER2,PTGER4,PTGIR,PTH,PTH1R,PTHLH,RAPGEF2,RGS1,RIC8A,RXFP1,RXFP2,S1PR1,S1PR3,S1PR4,SLC9A3R1,SSTR1,SSTR2,SSTR3,SSTR4,SSTR5,TSHR,UCN2,VIP,VIPR1,WASF2,XCR1
GO:MANNOSYLTRANSFERASE_ACTIVITY	http://www.broadinstitute.org/gsea/msigdb/cards/GO_MANNOSYLTRANSFERASE_ACTIVITY	22	0.80403	0.962786	1	1	ALG1,ALG11,ALG12,ALG1L,ALG2,ALG3,ALG5,ALG8,DPM1,DPM2,DPM3,DPY19L1,DPY19L2,DPY19L3,DPY19L4,PIGB,PIGV,PIGZ,POMT1,POMT2,SDF2,SDF2L1
GO:MEMBRANE_LIPID_BIOSYNTHETIC_PROCESS	http://www.broadinstitute.org/gsea/msigdb/cards/GO_MEMBRANE_LIPID_BIOSYNTHETIC_PROCESS	113	0.80413	0.962786	1	1	A4GALT,ACER1,ACER2,ACER3,AGK,ALDH3A2,ALDH3B1,ALDH3B2,ALG5,ALOX12B,ALOXE3,B3GNT5,B4GALNT1,C20orf173,CERS1,CERS2,CERS3,CERS4,CERS5,CERS6,CLN8,COL4A3BP,CSNK1G2,CWH43,DEGS1,DEGS2,DPM1,DPM2,DPM3,ELOVL1,FA2H,FAM57B,GAL3ST1,GAL3ST2,GAL3ST3,GAL3ST4,GBA,GBGT1,GPAA1,KDSR,LARGE,MPPE1,P2RX1,P2RX7,PGAP1,PGAP2,PGAP3,PIGA,PIGB,PIGC,PIGF,PIGG,PIGH,PIGK,PIGL,PIGM,PIGN,PIGO,PIGP,PIGQ,PIGS,PIGT,PIGU,PIGV,PIGW,PIGX,PIGY,PIGZ,PLAUR,PPAP2A,PPAP2B,PPAP2C,PPM1L,PRKD1,PTPLB,SAMD8,SGMS1,SGMS2,SGPL1,SGPP1,SGPP2,SMPD1,SMPD2,SMPD4,SPHK1,SPHK2,SPTLC1,SPTLC2,SPTLC3,SPTSSA,SPTSSB,ST3GAL1,ST3GAL2,ST3GAL3,ST3GAL4,ST3GAL5,ST3GAL6,ST6GALNAC1,ST6GALNAC2,ST6GALNAC3,ST6GALNAC4,ST6GALNAC5,ST6GALNAC6,ST8SIA1,ST8SIA2,ST8SIA3,ST8SIA4,ST8SIA5,ST8SIA6,UGCG,UGT8,VAPA,VAPB
REACTOME:TRANSFERRIN_ENDOCYTOSIS_AND_RECYCLING	http://www.broadinstitute.org/gsea/msigdb/cards/REACTOME_TRANSFERRIN_ENDOCYTOSIS_AND_RECYCLING	24	0.80413	0.962786	1	1	ATP6V0A2,ATP6V0A4,ATP6V0B,ATP6V0C,ATP6V0D1,ATP6V0D2,ATP6V0E1,ATP6V1A,ATP6V1B2,ATP6V1C1,ATP6V1C2,ATP6V1D,ATP6V1E1,ATP6V1E2,ATP6V1F,ATP6V1G1,ATP6V1G2,ATP6V1G3,ATP6V1H,MCOLN1,STEAP3,TCIRG1,TF,TFRC
GO:LIPOSACCHARIDE_METABOLIC_PROCESS	http://www.broadinstitute.org/gsea/msigdb/cards/GO_LIPOSACCHARIDE_METABOLIC_PROCESS	111	0.80414	0.962786	1	1	A4GALT,ALDH5A1,ALG1,ALG5,ARSA,ARSB,ARSD,ARSE,ARSF,ARSG,ARSH,ARSI,ARSJ,ARSK,ASAH1,B3GNT5,B4GALNT1,BAX,C20orf173,CERK,CLN3,CLN6,CREM,CTSA,CWH43,DPM1,DPM2,DPM3,GAL3ST1,GAL3ST2,GAL3ST3,GAL3ST4,GALC,GBA,GBA2,GBGT1,GLA,GLB1,GLTP,GLTPD1,GM2A,GPAA1,GPLD1,HEXA,HEXB,ITGB8,KDELC1,KDELC2,KIT,LARGE,MPPE1,NAGA,NANS,NEU1,NEU2,NEU3,NEU4,PGAP1,PGAP2,PGAP3,PIGA,PIGB,PIGC,PIGF,PIGG,PIGH,PIGK,PIGL,PIGM,PIGN,PIGO,PIGP,PIGQ,PIGS,PIGT,PIGU,PIGV,PIGW,PIGX,PIGY,PIGZ,PLAUR,POGLUT1,PSAP,PSAPL1,SMPD1,SMPD2,SMPD3,SMPD4,ST3GAL1,ST3GAL2,ST3GAL3,ST3GAL4,ST3GAL5,ST3GAL6,ST6GALNAC1,ST6GALNAC2,ST6GALNAC3,ST6GALNAC4,ST6GALNAC5,ST6GALNAC6,ST8SIA1,ST8SIA2,ST8SIA3,ST8SIA4,ST8SIA5,ST8SIA6,STS,SUMF1,UGCG,UGT8
GO:REGULATION_OF_PATHWAY_RESTRICTED_SMAD_PROTEIN_PHOSPHORYLATION	http://www.broadinstitute.org/gsea/msigdb/cards/GO_REGULATION_OF_PATHWAY_RESTRICTED_SMAD_PROTEIN_PHOSPHORYLATION	56	0.80425	0.962786	1	1	ACVR1,ACVR1B,ACVR2A,ACVRL1,BMP1,BMP10,BMP15,BMP2,BMP3,BMP4,BMP5,BMP6,BMP7,BMP8A,BMP8B,BMPER,BMPR1A,BMPR2,CSNK2B,DAB2,DKK1,ENG,GDF1,GDF11,GDF15,GDF5,GDF6,GDF7,GDF9,GREM1,HFE,INHA,INHBA,INHBB,INHBC,INHBE,LEFTY1,LEFTY2,MSTN,NODAL,NOG,PBLD,PIN1,PMEPA1,RBPMS,SDCBP,SMAD4,SMAD6,SMAD7,SNX25,STRAP,TGFB1,TGFB2,TGFB3,TGFBR1,TTK
GO:NEGATIVE_REGULATION_OF_INTERLEUKIN_10_PRODUCTION	http://www.broadinstitute.org/gsea/msigdb/cards/GO_NEGATIVE_REGULATION_OF_INTERLEUKIN_10_PRODUCTION	16	0.80428	0.962786	1	1	AGER,CD274,DLL1,EPX,FOXP3,IDO1,IL12B,IL23A,IL23R,JAK3,LILRB1,PDCD1LG2,PRG2,TNFRSF21,TNFRSF9,TRIB2
GO:POSITIVE_REGULATION_OF_INTERLEUKIN_1_SECRETION	http://www.broadinstitute.org/gsea/msigdb/cards/GO_POSITIVE_REGULATION_OF_INTERLEUKIN_1_SECRETION	24	0.80444	0.962786	1	1	AIM2,CARD8,CASP1,CASP5,CCL19,CCL3,CCR2,GSDMD,HMGB1,IFNAR1,IFNG,LGALS9,NLRP1,NLRP12,NLRP2,NLRP3,NOD2,P2RX7,PANX1,PYCARD,PYDC1,SAA1,TRIM16,WNT5A
GO:HISTONE_DEACETYLASE_BINDING	http://www.broadinstitute.org/gsea/msigdb/cards/GO_HISTONE_DEACETYLASE_BINDING	101	0.80464	0.962786	1	1	AKAP8,AKAP8L,ANKRA2,ANKRD1,BCOR,BHLHE41,BRMS1,BRMS1L,CAMTA2,CBX5,CCND1,CDC20,CEBPB,CRY1,DACT1,DDX20,DHX36,DNMT1,DNMT3B,FOXP3,GCM1,GLI3,GMNN,HDAC1,HDAC10,HDAC3,HDAC4,HDAC5,HDAC6,HDAC9,HES1,HEY2,HIC1,HIF1A,HIST1H1B,HNRNPD,HOXA10,HR,HSP90AA1,HSP90AB1,HSPA1A,HSPA1B,INSM1,KAT2A,KAT2B,KLF4,LEF1,MAGEA1,MAPK8,MECP2,MEF2A,MEF2B,MEF2C,MEF2D,MTA2,MYOCD,NACC2,NCOR1,NCOR2,NIPBL,NKX3-1,NR2C1,NR2E1,NRIP1,PARK2,PARP1,PHB,PHF6,PKN1,PKN2,PRDM1,RAC1,RAD9A,RARA,RBBP4,RELA,RFXANK,RUNX2,SFPQ,SIRT2,SIX3,SMG5,SP1,SP2,SRF,SUDS3,TAL1,TCF21,TFAP4,TOP2A,TOP2B,TRAF6,UHRF1BP1,USF1,WDTC1,XBP1,YWHAB,YWHAE,YY2,ZMYND15,ZNHIT1
GO:CELLULAR_RESPONSE_TO_AMINO_ACID_STARVATION	http://www.broadinstitute.org/gsea/msigdb/cards/GO_CELLULAR_RESPONSE_TO_AMINO_ACID_STARVATION	25	0.8048	0.962786	1	1	ATF3,ATF4,CDKN1A,DAP,DAPL1,DEPDC5,EIF2AK2,EIF2AK3,EIF2AK4,EIF2S1,GCN1L1,IMPACT,MIOS,NPRL2,NPRL3,RNF152,RRAGA,RRAGB,RRAGC,SEH1L,SH3GLB1,SLC38A2,UCP2,WDR24,WDR59
GO:CELLULAR_RESPONSE_TO_ZINC_ION	http://www.broadinstitute.org/gsea/msigdb/cards/GO_CELLULAR_RESPONSE_TO_ZINC_ION	6	0.8049	0.962786	1	1	CREB1,GLRA1,GLRA2,HVCN1,KCNK3,TSPO
REACTOME:DOWNREGULATION_OF_TGF_BETA_RECEPTOR_SIGNALING	http://www.broadinstitute.org/gsea/msigdb/cards/REACTOME_DOWNREGULATION_OF_TGF_BETA_RECEPTOR_SIGNALING	21	0.80497	0.962786	1	1	MTMR4,PMEPA1,PPP1CA,PPP1CB,PPP1CC,PPP1R15A,RPS27A,SMAD2,SMAD3,SMAD7,SMURF1,SMURF2,STRAP,STUB1,TGFB1,TGFBR1,TGFBR2,UBA52,UCHL5,XPO1,ZFYVE9
GO:PROTEIN_O_LINKED_MANNOSYLATION	http://www.broadinstitute.org/gsea/msigdb/cards/GO_PROTEIN_O_LINKED_MANNOSYLATION	15	0.80514	0.962786	1	1	ALG5,B3GNT1,DPM1,DPM2,DPM3,FKRP,FKTN,GYLTL1B,ISPD,LARGE,POMT1,POMT2,SDF2,SDF2L1,TMEM5
GO:INWARD_RECTIFIER_POTASSIUM_CHANNEL_ACTIVITY	http://www.broadinstitute.org/gsea/msigdb/cards/GO_INWARD_RECTIFIER_POTASSIUM_CHANNEL_ACTIVITY	20	0.80532	0.962786	1	1	ABCC8,KCNE2,KCNH2,KCNJ1,KCNJ10,KCNJ11,KCNJ13,KCNJ14,KCNJ15,KCNJ16,KCNJ2,KCNJ3,KCNJ4,KCNJ5,KCNJ6,KCNJ8,KCNJ9,KCNK1,KCNK6,KCNQ5
GO:REGULATION_OF_SYMBIOSIS_ENCOMPASSING_MUTUALISM_THROUGH_PARASITISM	http://www.broadinstitute.org/gsea/msigdb/cards/GO_REGULATION_OF_SYMBIOSIS_ENCOMPASSING_MUTUALISM_THROUGH_PARASITISM	195	0.80542	0.962786	1	1	ADAR,ADARB1,APCS,APOBEC3A,APOBEC3C,APOBEC3D,APOBEC3F,APOBEC3G,APOBEC3H,APOE,BAD,BCL2,BCL2L11,BPIFA1,BST2,BTBD17,C19orf66,C9orf69,CAMP,CAV1,CAV2,CCL3,CCL4,CCL5,CCNK,CCNT1,CCR2,CD28,CD36,CDK9,CFL1,CHD1,CHMP2A,CHMP2B,CHMP3,CHMP4B,CHMP4C,CTDP1,CTSG,DDB1,DDX3X,DERL1,DYNLT1,EIF2AK2,EIF2AK4,ELANE,EP300,EXOC2,EXOC7,F2RL1,FAM111A,FBLN1,FCN1,FCN3,FUCA2,GSN,GTF2F1,GTF2F2,HDAC1,HMGA2,HPN,HS3ST5,IFI16,IFIT1,IFITM1,IFITM2,IFITM3,IFNA2,IFNB1,IFNG,IL10,IL12B,IL8,ILF3,INPP5K,IRF8,ISG15,ISG20,ITGAV,JUN,LAMP3,LARP1,LBP,LEF1,LGALS1,LGALS9,LTA,LTF,MAVS,MBL2,MDFIC,MID2,MPO,MRE11A,MX1,NOTCH1,NR5A2,OAS1,OAS3,OASL,OSBP,P4HB,PABPC1,PARK2,PC,PFN1,PKN2,PLSCR1,PM20D1,PML,POLR2A,POLR2B,POLR2D,POLR2E,POLR2F,POLR2G,POLR2H,POLR2I,POLR2J,POLR2K,POLR2L,POU2F3,PPIA,PPIB,PPID,PPIE,PPIH,PROX1,PTPLAD1,PTX3,PVRL2,RAB7A,RAD23A,REST,RNASEL,RSAD2,RSF1,SLPI,SMARCA4,SMARCB1,SNF8,SNW1,SNX3,SP1,SP100,SQSTM1,SRPK1,SRPK2,STAT1,STAU1,STOM,SUPT4H1,SUPT5H,TAF11,TAP1,TAP2,TARBP2,TARDBP,TBC1D20,TFAP4,TIRAP,TMPRSS2,TNF,TNIP1,TOP2A,TRIM10,TRIM11,TRIM13,TRIM14,TRIM15,TRIM21,TRIM25,TRIM26,TRIM27,TRIM28,TRIM31,TRIM32,TRIM35,TRIM38,TRIM5,TRIM6,TRIM62,TRIM8,TSG101,VAPA,VAPB,VPS25,VPS37B,VPS4A,VPS4B,YTHDC2,ZC3H12A,ZC3HAV1,ZNF502,ZNF639
GO:CARDIAC_MUSCLE_TISSUE_DEVELOPMENT	http://www.broadinstitute.org/gsea/msigdb/cards/GO_CARDIAC_MUSCLE_TISSUE_DEVELOPMENT	134	0.80551	0.962786	1	1	ACTC1,ACTN2,ACVR1,AGT,AGTR2,AKAP13,ANKRD1,ARID1A,ATG5,BMP10,BMP2,BVES,C3orf58,CALR,CAMK2D,CAV3,CBY1,CCNB1,CDC42,CDK1,COL11A1,CSRP3,CXADR,DLL4,DSG2,DSP,EGLN1,FGFR2,FHL2,FHOD3,FKBP1A,FOXC1,FOXC2,FOXH1,GATA4,GATA6,GJC1,HAND1,HEG1,HEY2,ID2,ISL1,ITGB1,KAT2A,KDM6B,LMNA,LRRC10,MAML1,MARCKS,MED1,MEF2A,MEF2C,MESP1,MTOR,MYBPC3,MYH10,MYH11,MYH6,MYH7,MYL2,MYL3,MYLK2,MYLK3,MYOCD,NDRG4,NDUFV2,NEBL,NEXN,NKX2-5,NKX2-6,NOTCH1,NOX4,NPPA,NPRL3,NRG1,OBSL1,PDGFRA,PDGFRB,PDLIM5,PITX2,PKP2,PLN,POU4F1,PPP1R13L,PRKAR1A,PROX1,PROX2,PTCD2,PTEN,RARA,RARB,RBP4,RBPJ,RXRA,RYR2,S1PR1,SGCB,SGCD,SGCG,SGCZ,SIN3B,SIRT6,SLC8A1,SLC9A1,SMAD1,SMAD7,SORBS2,SOX6,SRF,TAZ,TBX2,TBX20,TBX3,TBX5,TCAP,TGFB2,TGFBR3,TNNC1,TNNI1,TNNI3,TNNT2,TPM1,TSC1,TTN,UBE4B,VEGFA,WNT2,WNT3A,WNT5A,WNT8A,WT1,XIRP2,ZFPM1,ZFPM2
GO:PROTEIN_LOCALIZATION_TO_MITOCHONDRION	http://www.broadinstitute.org/gsea/msigdb/cards/GO_PROTEIN_LOCALIZATION_TO_MITOCHONDRION	64	0.80569	0.962786	1	1	AFG3L2,AIP,AKT1,BAD,BAX,BBC3,BCL2L11,BID,BMF,CHCHD4,COX18,DNAJA1,DNAJC19,DNLZ,DNM1L,FBXO7,FIS1,GDAP1,HK1,HK2,HSP90AA1,HSPA4,IMMP1L,IMMP2L,LRRK2,MAPK9,MARCH5,MFF,MFN2,MIPEP,MOAP1,MTCH2,MTERFD2,MTX1,MTX2,MTX3,NDUFA13,PAM16,PARK2,PDE2A,PINK1,PMAIP1,PMPCA,SAMM50,TIMM10,TIMM13,TIMM17A,TIMM17B,TIMM22,TIMM44,TIMM50,TIMM8B,TIMM9,TOMM20,TOMM20L,TOMM22,TOMM34,TOMM40,TOMM40L,TOMM5,TOMM7,TOMM70A,TRNT1,TSPO
KEGG:GLYCEROLIPID_METABOLISM	http://www.broadinstitute.org/gsea/msigdb/cards/KEGG_GLYCEROLIPID_METABOLISM	46	0.80569	0.962786	1	1	AGK,AGPAT1,AGPAT2,AGPAT3,AGPAT4,AGPAT6,AGPAT9,AKR1A1,AKR1B1,ALDH1B1,ALDH2,ALDH3A2,ALDH7A1,ALDH9A1,AWAT2,CEL,DAK,DGAT2,DGKA,DGKB,DGKD,DGKE,DGKG,DGKH,DGKI,DGKQ,DGKZ,GK,GK2,GLA,GLYCTK,GPAM,GPAT2,LCLAT1,LIPF,LIPG,LPL,MBOAT1,MBOAT2,MGLL,PNLIP,PNLIPRP1,PNPLA3,PPAP2A,PPAP2B,PPAP2C
GO:REGULATION_OF_ESTABLISHMENT_OF_PROTEIN_LOCALIZATION_TO_MITOCHONDRION	http://www.broadinstitute.org/gsea/msigdb/cards/GO_REGULATION_OF_ESTABLISHMENT_OF_PROTEIN_LOCALIZATION_TO_MITOCHONDRION	123	0.80621	0.962786	1	1	ABLIM3,ACTL6A,ARIH2,ATG13,ATPIF1,BAD,BAG4,BAP1,BBC3,BCL2,BCL2L11,BID,BMF,BNIP3L,C10orf129,CASP8,CDKL2,CDKN2A,CSNK2A2,CTSK,CYB5R1,DPCR1,DTWD2,DYNLL1,DYNLL2,E2F1,ELMOD1,EPT1,FAM20B,FBXW7,FZD5,GLS2,GPHA2,GPR26,GSK3A,GZMB,HAX1,HES1,HHAT,HNMT,HPS4,HSPA1L,HSPH1,HTRA2,HUWE1,ITGAX,KAT2A,KCNN3,LEPROT,LRRC46,LRRK2,MAPK8,MICALL2,MIS18A,MRGPRE,MYBPC1,NBPF3,NKAP,NMT1,NMUR1,NPEPPS,NRG1,OR13C4,OSCP1,PARK2,PARL,PDCD5,PEMT,PINK1,PLAGL2,PMAIP1,POLR3A,PPP1R13B,PPP3CC,PPP3R1,PSMB7,PSMD8,PTPN5,RAC2,RHOU,RNASE2,RNF31,RPL28,RUVBL1,SAE1,SFN,SH3GLB1,SIAH3,SIRT4,SLC17A9,SLMO1,SNIP1,SREBF1,SREBF2,STARD7,TDRD12,TFDP1,TOMM7,TP53,TP53BP2,TP63,TP73,U2AF2,UBE2D3,UBE2J2,UBE2L3,UBL4B,UBL5,UGCG,USP36,VPS11,WBP11,WDR46,WDR75,YWHAB,YWHAE,YWHAG,YWHAH,YWHAQ,YWHAZ,ZBED3,ZBTB17,ZDHHC8
GO:NEGATIVE_REGULATION_OF_AXON_EXTENSION	http://www.broadinstitute.org/gsea/msigdb/cards/GO_NEGATIVE_REGULATION_OF_AXON_EXTENSION	35	0.8063	0.962786	1	1	ARHGAP4,BCL11A,CCR2,CDK5,CDK5R1,IFRD1,NRP1,NTN1,PLXNA3,RNF6,RTN4,RTN4R,SEMA3A,SEMA3C,SEMA3D,SEMA3E,SEMA3F,SEMA3G,SEMA4A,SEMA4B,SEMA4C,SEMA4D,SEMA4F,SEMA4G,SEMA5A,SEMA5B,SEMA6A,SEMA6B,SEMA6C,SEMA6D,SEMA7A,TNR,WNT3,WNT3A,WNT5A
GO:REGULATION_OF_MUSCLE_ADAPTATION	http://www.broadinstitute.org/gsea/msigdb/cards/GO_REGULATION_OF_MUSCLE_ADAPTATION	59	0.80631	0.962786	1	1	ADK,AGT,AIF1,AKAP1,AKAP13,AKAP6,ATP2A2,ATP2B4,BMP10,CAMK2B,CAMK2D,CAMK2G,CASQ1,CAV3,CDK9,CTDP1,DDX39B,ECE1,EDN1,EP300,ERRFI1,FBXO32,GLRX3,GSK3A,GSK3B,HDAC4,IGF1,IGFBP5,IL6ST,KLF4,LMCD1,MLIP,MTMR4,MTOR,MTPN,MYH7,MYOG,NOL3,NOS3,NR4A3,P2RX4,PARP1,PDE5A,PDE9A,PIN1,PPARGC1A,PPP3CA,PRKCA,RGS2,RPS6KB1,SCN5A,SEPN1,SLC9A1,SRL,TNNC1,TNNI1,TNNT1,TRIM63,TRPC3
GO:METAL_CLUSTER_BINDING	http://www.broadinstitute.org/gsea/msigdb/cards/GO_METAL_CLUSTER_BINDING	59	0.80651	0.962786	1	1	ABAT,ACO1,ACO2,AIFM3,AOX1,BRIP1,CDK5RAP1,CDKAL1,CISD1,CISD2,CISD3,DDX11,DNA2,DPYD,ELP3,ERCC2,ETFDH,FDX1,FDX1L,FECH,FXN,GLRX2,GLRX3,GLRX5,IREB2,ISCA1,ISCA2,ISCU,LIAS,MOCS1,MUTYH,NARFL,NDUFS1,NDUFS2,NDUFS7,NDUFS8,NDUFV1,NDUFV2,NFS1,NFU1,NTHL1,NUBP1,NUBP2,NUBPL,POLA1,POLD1,POLE,PPAT,PRIM2,REV3L,RFESD,RPS3,RSAD1,RSAD2,RTEL1,SDHB,TYW1,UQCRFS1,XDH
GO:TISSUE_MIGRATION	http://www.broadinstitute.org/gsea/msigdb/cards/GO_TISSUE_MIGRATION	81	0.80664	0.962786	1	1	ACTA1,ACTA2,ACTC1,ACTG2,AMOT,ANLN,APOA1,ARSB,CDH13,CORO1B,CXCL13,CYP1B1,DPP4,EFNB2,EGR3,EMP2,EPB41L5,EPHB4,FAP,FAT2,FERMT1,FGF10,FGF2,FGF8,FOXF1,GIPC1,GPLD1,GPR124,GPX1,GREM1,GRHL2,HMGB1,ID1,ITGB1,ITGB2,KDR,KIT,KRT16,KRT2,LOXL2,LTB4R2,MYH9,NANOS1,NOS3,NOV,NR4A1,NRP1,PAXIP1,PIK3CA,PKN1,PKN2,PKN3,PLEKHG5,PLXND1,PPARD,PRKX,PRSS3,PTEN,PTK2,PTK2B,PTP4A3,PTPN11,RAB13,RHOA,ROBO1,S100A2,S100P,SCARB1,SCG2,SLIT2,SOX18,SRF,STARD13,STAT1,T,TDGF1,TGFBR1,TNFSF12,VEGFA,WDPCP,ZEB2
GO:PROSTATE_GLAND_GROWTH	http://www.broadinstitute.org/gsea/msigdb/cards/GO_PROSTATE_GLAND_GROWTH	11	0.8069	0.962786	1	1	CYP19A1,ESR1,FGFR2,PLAG1,PRLR,PSAP,PSAPL1,PTEN,SHH,SOX9,UBE3A
GO:CARDIAC_VENTRICLE_MORPHOGENESIS	http://www.broadinstitute.org/gsea/msigdb/cards/GO_CARDIAC_VENTRICLE_MORPHOGENESIS	61	0.80696	0.962786	1	1	BMP10,COL11A1,CPE,DLL4,DSP,FGFR2,FKBP1A,FOXC1,FOXC2,FOXF1,FOXH1,GATA3,GATA4,GRHL2,GSK3A,HAND1,HAND2,HEG1,HEY1,HEY2,HEYL,HIF1A,ISL1,JAG1,MED1,MEF2C,MESP1,MYBPC3,MYH6,MYH7,MYL2,MYL3,NKX2-5,NOTCH1,NPY2R,NPY5R,NRG1,PKP2,POU4F1,PPP1R13L,PROX1,PTCD2,RBPJ,RXRA,RYR2,SEMA3C,SFRP2,SMAD7,SMARCD3,SOX11,SOX4,TBX20,TBX5,TGFBR3,TNNC1,TNNI1,TNNI3,TNNT2,TPM1,UBE4B,ZFPM2
GO:GLUCOSE_IMPORT	http://www.broadinstitute.org/gsea/msigdb/cards/GO_GLUCOSE_IMPORT	12	0.80705	0.962786	1	1	DRD1,HNF1A,RAB4B,SESN2,SLC2A10,SLC2A12,SLC2A13,SLC2A4,SLC2A6,SLC2A8,SORT1,TSC1
GO:RESPONSE_TO_SALT	http://www.broadinstitute.org/gsea/msigdb/cards/GO_RESPONSE_TO_SALT	15	0.80706	0.962786	1	1	EDN1,ESR2,FGF23,HNRNPD,HNRNPK,HPCA,HRSP12,NEFH,PCP4,PPP1R15A,PTGER3,PTGER4,RNLS,SLC26A5,ZC3H12A
REACTOME:MRNA_SPLICING_MINOR_PATHWAY	http://www.broadinstitute.org/gsea/msigdb/cards/REACTOME_MRNA_SPLICING_MINOR_PATHWAY	39	0.80725	0.962786	1	1	DDX23,EFTUD2,GTF2F1,GTF2F2,LSM2,NCBP1,NCBP2,NHP2L1,POLR2A,POLR2B,POLR2D,POLR2E,POLR2F,POLR2G,POLR2H,POLR2I,POLR2J,POLR2K,POLR2L,PRPF6,PRPF8,SF3B1,SF3B2,SF3B3,SF3B5,SNRNP200,SNRNP40,SNRPB,SNRPD1,SNRPD2,SNRPD3,SNRPE,SNRPF,SNRPG,SRSF1,SRSF2,SRSF6,SRSF7,TXNL4A
GO:CHEMICAL_HOMEOSTASIS_WITHIN_A_TISSUE	http://www.broadinstitute.org/gsea/msigdb/cards/GO_CHEMICAL_HOMEOSTASIS_WITHIN_A_TISSUE	11	0.80731	0.962786	1	1	ABCA12,CTSH,EPAS1,FGF7,GPR116,HOMER1,LPCAT1,NAPSA,PLA2G4A,SFTPD,VEGFA
GO:CHAPERONE_MEDIATED_PROTEIN_COMPLEX_ASSEMBLY	http://www.broadinstitute.org/gsea/msigdb/cards/GO_CHAPERONE_MEDIATED_PROTEIN_COMPLEX_ASSEMBLY	13	0.80742	0.962786	1	1	APCS,BBS10,BBS12,CCT2,CCT6B,CLU,HSP90AA1,HSPA4,HSPD1,LONP1,MKKS,PFDN6,THEG
GO:RNA_POLYMERASE_II_CORE_BINDING	http://www.broadinstitute.org/gsea/msigdb/cards/GO_RNA_POLYMERASE_II_CORE_BINDING	15	0.8076	0.962786	1	1	C14orf166,CDC73,CTR9,ELP2,ELP3,ELP4,IKBKAP,PAF1,PCF11,RECQL5,RPRD1B,SMYD2,SMYD3,WAC,ZNF326
GO:BAF_TYPE_COMPLEX	http://www.broadinstitute.org/gsea/msigdb/cards/GO_BAF_TYPE_COMPLEX	23	0.80769	0.962786	1	1	ACTL6A,ACTL6B,ARID1A,ARID1B,ARID2,BRD7,DPF1,DPF3,NCR1,PBRM1,PHF10,RB1,SMARCA2,SMARCA4,SMARCB1,SMARCC1,SMARCC2,SMARCD1,SMARCD2,SMARCD3,SMARCE1,SS18,SS18L1
GO:ESTROGEN_RECEPTOR_BINDING	http://www.broadinstitute.org/gsea/msigdb/cards/GO_ESTROGEN_RECEPTOR_BINDING	37	0.80772	0.962786	1	1	ARRB1,CCDC62,CNOT1,CTNNB1,DDX17,DDX54,DNMT1,DYX1C1,FOXL2,FUS,HSD17B10,ISL1,LEF1,MED1,MMS19,NCOA1,NCOA2,NCOA6,NCOR1,NKX3-1,NRIP1,NSD1,PADI2,PCNA,PPARG,PPARGC1A,PPARGC1B,PPID,PRMT2,RERG,SRC,STRN,TAF10,TRIP4,WIPI1,XBP1,ZNF366
GO:VENTRICULAR_TRABECULA_MYOCARDIUM_MORPHOGENESIS	http://www.broadinstitute.org/gsea/msigdb/cards/GO_VENTRICULAR_TRABECULA_MYOCARDIUM_MORPHOGENESIS	10	0.80776	0.962786	1	1	DLL4,FOXH1,HEG1,HEY2,MED1,NKX2-5,NOTCH1,NRG1,RBPJ,UBE4B
GO:MITOCHONDRION_ORGANIZATION	http://www.broadinstitute.org/gsea/msigdb/cards/GO_MITOCHONDRION_ORGANIZATION	551	0.80782	0.962786	1	1	AARS2,ACAA2,ACAD9,ACIN1,ACTRT1,ADAMTS7,AFG3L2,AGTPBP1,AIFM1,AIFM2,AIP,AKR1E2,AKT1,AKT3,ALAS1,ALKBH7,ALPK1,AMBRA1,ANXA5,APOO,ASB2,ATCAY,ATF2,ATG12,ATG13,ATG14,ATG2A,ATG2B,ATG3,ATG4A,ATG4B,ATG4C,ATG4D,ATG5,ATG9A,ATG9B,ATP1B1,ATP2A1,ATP5B,ATP7A,ATPAF1,ATPIF1,AURKAIP1,BAD,BAK1,BAX,BBC3,BCL2,BCL2A1,BCL2L1,BCL2L11,BCS1L,BECN1,BHLHA15,BID,BIK,BLOC1S1,BLOC1S2,BMF,BNIP3,BNIP3L,BOC,C10orf2,C11orf83,C12orf65,C19orf70,C22orf29,C5,C8orf59,CA7,CALCB,CAMK2A,CAPS,CASP8,CAV2,CCK,CD93,CDC37,CDKN2A,CEBPA,CHAF1B,CHCHD1,CHCHD10,CHCHD3,CHCHD4,CHCHD5,CHCHD6,CHST3,CISD2,CLN8,CLU,CLVS1,COL4A3BP,COX10,COX18,COX19,COX8A,CRNKL1,CSPG5,CXADR,CYCS,DAP3,DARS2,DKKL1,DNA2,DNAAF2,DNAJA3,DNAJC19,DNLZ,DNM1L,DPF3,DYNLL1,DYNLL2,DZANK1,E2F1,EARS2,ECSIT,EIF2S1,ELAC2,EPAS1,ERBB4,ESRRA,EYA2,FABP1,FAM131B,FAM13B,FAM73A,FAM73B,FANCC,FANCF,FANCG,FASTKD5,FBXO7,FGFBP1,FIS1,FOXRED1,FUNDC1,FUNDC2,FXN,GABARAPL1,GABARAPL2,GABARAPL3,GABPA,GABPB1,GABRA5,GADD45GIP1,GATC,GCLC,GCLM,GDAP1,GDF5,GFM1,GFM2,GGCT,GGNBP1,GMIP,GSK3A,GSK3B,GZMB,HAPLN1,HARS,HARS2,HAX1,HCAR1,HCFC1,HDAC6,HEBP2,HK2,HMGCL,HPR,HSD17B10,HSF2BP,HSP90AA1,HSPA1A,HSPA4,HTRA2,ICT1,IFI6,IFIT2,IMMP1L,IMMP2L,IMMT,IPPK,IST1,ITPKC,JTB,JUN,KAT2A,KCNK3,KIAA0391,KRCC1,KRT15,KRT73,LARP1B,LENG9,LETM1,LIG3,LMCD1,LONP1,LRRK2,LSM4,MAN2A1,MAP1A,MAP1LC3A,MAP1LC3B2,MAP1LC3C,MAP2K1,MAP3K12,MAPK8,MAPK9,MARK2,MBD5,MCL1,MDH1,MEF2A,MEX3C,MFF,MFN1,MFN2,MIPEP,MOAP1,MPV17,MPV17L,MRP63,MRPL1,MRPL10,MRPL11,MRPL12,MRPL13,MRPL14,MRPL15,MRPL16,MRPL17,MRPL18,MRPL19,MRPL2,MRPL20,MRPL21,MRPL22,MRPL23,MRPL24,MRPL27,MRPL28,MRPL3,MRPL30,MRPL32,MRPL33,MRPL34,MRPL35,MRPL36,MRPL37,MRPL38,MRPL39,MRPL4,MRPL40,MRPL41,MRPL42,MRPL43,MRPL44,MRPL45,MRPL46,MRPL47,MRPL48,MRPL49,MRPL50,MRPL51,MRPL52,MRPL53,MRPL54,MRPL55,MRPL9,MRPS10,MRPS11,MRPS12,MRPS14,MRPS15,MRPS16,MRPS17,MRPS18A,MRPS18B,MRPS18C,MRPS2,MRPS22,MRPS23,MRPS24,MRPS25,MRPS26,MRPS27,MRPS28,MRPS30,MRPS31,MRPS33,MRPS34,MRPS35,MRPS36,MRPS5,MRPS6,MRPS7,MRPS9,MRRF,MSTN,MSTO1,MTCH2,MTERF,MTERFD2,MTERFD3,MTFP1,MTFR1,MTIF2,MTIF3,MTM1,MTRF1,MTRF1L,MTX1,MTX2,MTX3,MUL1,MYH11,MYH14,MYLK,MYOM1,NAIF1,NDUFA1,NDUFA10,NDUFA11,NDUFA12,NDUFA13,NDUFA2,NDUFA5,NDUFA6,NDUFA7,NDUFA8,NDUFA9,NDUFAB1,NDUFAF1,NDUFAF2,NDUFAF3,NDUFAF4,NDUFB1,NDUFB10,NDUFB11,NDUFB2,NDUFB3,NDUFB4,NDUFB5,NDUFB6,NDUFB7,NDUFB8,NDUFB9,NDUFC1,NDUFC2,NDUFS1,NDUFS2,NDUFS3,NDUFS4,NDUFS5,NDUFS6,NDUFS7,NDUFS8,NDUFV1,NDUFV2,NDUFV3,NEFM,NME2,NMT1,NOA1,NOL3,NOS3,NR2C2,NRF1,NTHL1,NUBPL,OBSCN,OGT,OMA1,OPA1,OPA3,OXA1L,P2RX5,P2RX7,PAM16,PANK2,PARK2,PARK7,PARP1,PDE2A,PDK1,PET112,PEX13,PEX3,PFKP,PGK2,PHB,PHYHIP,PI4K2A,PID1,PIF1,PIK3CA,PINK1,PLD6,PLOD2,PMAIP1,PMPCA,PNPO,PNPT1,POLG,POLRMT,PPARGC1A,PPARGC1B,PPIF,PPP1R13B,PPP2CB,PPP3CC,PPP3R1,PPRC1,PPY,PRDX3,PRKD2,PRKG1,PTCD2,PTCD3,PTRH1,PUS1,PVRL2,QRSL1,RAB3A,RARS2,REP15,RFWD3,RHOT1,RHOT2,RIMS3,RRM2B,SAMM50,SDHAF1,SEPN1,SEPT4,SERPINB10,SESN2,SFN,SFRP4,SHARPIN,SIRT3,SIVA1,SLC1A3,SLC1A4,SLC22A3,SLC25A33,SLC25A36,SLC25A4,SLC25A46,SLC25A5,SLC35B3,SLC35C1,SLC37A4,SLC4A5,SLC6A1,SLC9A1,SLCO1A2,SLIRP,SMURF1,SNCA,SNRPB,SNRPD1,SNRPF,SNTG1,SOD2,SPATA18,SPG7,SQSTM1,SSBP1,ST20,STAT2,STAT3,STK32A,STOM,STOML2,SUPT3H,SUPV3L1,SYNJ2BP,TARS2,TAZ,TBC1D5,TERT,TFAM,TFB1M,TFB2M,TFDP1,THEM4,TIMM10,TIMM13,TIMM17A,TIMM17B,TIMM22,TIMM44,TIMM50,TIMM8B,TIMM9,TIMMDC1,TMEM102,TMEM11,TMEM126B,TMEM203,TMEM39A,TMEM39B,TMEM70,TOMM20,TOMM20L,TOMM22,TOMM34,TOMM40,TOMM40L,TOMM5,TOMM7,TOMM70A,TP53,TP53BP2,TP63,TP73,TREM1,TRIT1,TRMT5,TRMT61B,TRMU,TRNT1,TSFM,TSPO,TTC19,TUFM,TXLNA,TYMP,UQCR10,UQCRB,USP30,VPS13C,WDR45,WIPI1,WIPI2,YARS2,YIPF1,YME1L1,YWHAB,YWHAE,YWHAG,YWHAH,YWHAQ,YWHAZ,ZCCHC17,ZNF189,ZNF205,ZNF593
GO:STEROL_METABOLIC_PROCESS	http://www.broadinstitute.org/gsea/msigdb/cards/GO_STEROL_METABOLIC_PROCESS	118	0.80796	0.962786	1	1	ABCA1,ABCG1,ACAA2,AKR1D1,ANGPTL3,APOA1,APOA2,APOA4,APOA5,APOB,APOBR,APOC1,APOE,APOF,APOL1,APOL2,APP,ARV1,C14orf1,CAT,CEBPA,CEL,CELA3A,CELA3B,CFTR,CH25H,CLN6,CLN8,CNBP,CUBN,CYB5R1,CYB5R2,CYB5R3,CYP11A1,CYP11B1,CYP11B2,CYP17A1,CYP19A1,CYP1B1,CYP21A2,CYP27A1,CYP39A1,CYP46A1,CYP4V2,CYP51A1,CYP7A1,CYP7B1,CYP8B1,DHCR24,DHCR7,EBP,EBPL,ERLIN1,ERLIN2,FDFT1,FDPS,FDX1,FDX1L,FDXR,G6PD,GGPS1,HDLBP,HMGCR,HMGCS1,HMGCS2,HSD17B7,IDI1,IDI2,IL4,INSIG1,INSIG2,LBR,LCAT,LDLR,LDLRAP1,LEP,LEPR,LIPA,LIPE,LRP5,LSS,MBTPS1,MBTPS2,MSMO1,MVD,MVK,NPC1,NPC1L1,NPC2,NR0B2,NSDHL,OSBPL1A,OSBPL5,PCSK9,PMVK,PON1,PPARD,PRKAA1,PRKAA2,PRKAG2,PTCHD2,RXRA,SCAP,SCARB1,SCARF1,SNX17,SOAT1,SOAT2,SORL1,SQLE,SREBF1,SREBF2,STAR,STARD3,TM7SF2,TNFSF4,TRERF1,VLDLR
GO:POSITIVE_REGULATION_OF_IMMUNE_RESPONSE_TO_TUMOR_CELL	http://www.broadinstitute.org/gsea/msigdb/cards/GO_POSITIVE_REGULATION_OF_IMMUNE_RESPONSE_TO_TUMOR_CELL;GO:POSITIVE_REGULATION_OF_RESPONSE_TO_TUMOR_CELL;http://www.broadinstitute.org/gsea/msigdb/cards/GO_POSITIVE_REGULATION_OF_RESPONSE_TO_TUMOR_CELL	11	0.80806	0.962786	1	1	CD226,CRTAM,HRG,HSPD1,IL12A,IL12B,KLRC4-KLRK1,KLRK1,NCR3,PVR,PVRL2
GO:HUMORAL_IMMUNE_RESPONSE_MEDIATED_BY_CIRCULATING_IMMUNOGLOBULIN	http://www.broadinstitute.org/gsea/msigdb/cards/GO_HUMORAL_IMMUNE_RESPONSE_MEDIATED_BY_CIRCULATING_IMMUNOGLOBULIN	34	0.80815	0.962786	1	1	BCL3,C1QA,C1QB,C1QBP,C1QC,C2,C3,C4A,C4B,C4BPA,C4BPB,C5,C6,C7,C8A,C8B,C8G,C9,CD46,CD55,CFI,CLU,CR1,CR2,EXO1,HLA-DQB1,HLA-DRB1,IGLL1,IGLL5,MASP2,MBL2,SERPING1,SUSD4,ZP3
GO:PEPTIDASE_INHIBITOR_ACTIVITY	http://www.broadinstitute.org/gsea/msigdb/cards/GO_PEPTIDASE_INHIBITOR_ACTIVITY	164	0.80834	0.962786	1	1	AGT,AHSG,AMBP,APLP2,APP,ARRB1,AVP,BIRC2,BIRC3,BIRC5,BIRC6,BIRC7,BIRC8,BST2,C3,C4A,C4B,C5,CARD16,CARD17,CARD18,CAST,CD109,CD27,COL28A1,COL4A3,COL6A3,COL7A1,CPAMD8,CRB2,CRIM1,CST1,CST11,CST2,CST3,CST4,CST5,CST6,CST7,CST8,CST9,CST9L,CSTA,CSTB,CSTL1,DPEP1,FETUB,FURIN,GAS6,GPC3,HMSD,HRG,ITIH1,ITIH2,ITIH3,ITIH4,ITIH5,ITIH6,KAL1,KNG1,LCN1,LEF1,LPA,LXN,NAIP,NGF,NLRC4,NOL3,PAPLN,PCSK1N,PEBP1,PI15,PI16,PI3,PRDX3,PRDX5,PROL1,PROS1,PSMF1,PTTG1,PTTG2,R3HDML,RECK,RENBP,RPS6KA1,RPS6KA3,SERPINA1,SERPINA10,SERPINA11,SERPINA12,SERPINA3,SERPINA4,SERPINA5,SERPINA6,SERPINA7,SERPINA9,SERPINB1,SERPINB10,SERPINB12,SERPINB13,SERPINB2,SERPINB3,SERPINB4,SERPINB5,SERPINB6,SERPINB7,SERPINB8,SERPINB9,SERPINC1,SERPIND1,SERPINE1,SERPINE2,SERPINE3,SERPINF1,SERPINF2,SERPING1,SERPINH1,SERPINI1,SERPINI2,SLPI,SNCA,SPINK1,SPINK13,SPINK14,SPINK2,SPINK4,SPINK5,SPINK6,SPINK7,SPINK8,SPINK9,SPINT1,SPINT2,SPINT3,SPINT4,SPOCK1,SPOCK3,SPP2,TFAP2B,TFPI,TFPI2,TIMP1,TIMP2,TIMP3,TIMP4,TNFAIP8,TNFSF14,UCHL5,UMODL1,USP14,VIL1,WFDC1,WFDC10A,WFDC10B,WFDC12,WFDC13,WFDC2,WFDC3,WFDC5,WFDC6,WFDC8,WFIKKN1,WFIKKN2,XIAP
GO:LEFT_RIGHT_PATTERN_FORMATION	http://www.broadinstitute.org/gsea/msigdb/cards/GO_LEFT_RIGHT_PATTERN_FORMATION	20	0.80838	0.962786	1	1	AHI1,ARL13B,CITED2,DLL1,DNAAF1,DPCD,EPB41L5,FOXJ1,HSPB11,IFT122,IFT172,IFT57,MEGF8,NKX2-5,NOTCH1,PITX2,PKD1L1,SETDB2,SMO,SNAI1
GO:PEPTIDE_CATABOLIC_PROCESS	http://www.broadinstitute.org/gsea/msigdb/cards/GO_PEPTIDE_CATABOLIC_PROCESS	22	0.80841	0.962786	1	1	ACE,ACE2,ADAMTS13,ANPEP,C9orf3,CPN1,CTSH,ECE1,ENPEP,ERAP1,ERAP2,GGT1,IDE,LNPEP,LTA4H,MMP13,NPEPPS,RNPEP,RNPEPL1,TPP1,TRHDE,XPNPEP1
GO:RNA_POLYMERASE_CORE_ENZYME_BINDING	http://www.broadinstitute.org/gsea/msigdb/cards/GO_RNA_POLYMERASE_CORE_ENZYME_BINDING	19	0.80862	0.962786	1	1	C14orf166,CDC73,CTR9,ELP2,ELP3,ELP4,ERBB2,IKBKAP,MAF1,PAF1,PCF11,RECQL5,RPRD1B,SCAF8,SMYD2,SMYD3,SPTY2D1,WAC,ZNF326
GO:LIPASE_ACTIVITY	http://www.broadinstitute.org/gsea/msigdb/cards/GO_LIPASE_ACTIVITY	113	0.80863	0.962786	1	1	AADAC,ABHD12,ABHD2,ABHD3,ABHD5,ABHD6,ADORA1,AOAH,ASPG,BDKRB2,C2orf43,CASR,CCKBR,CCL5,CCR1,CCR5,CEL,CHRM1,CHRM3,CHRM5,CLC,DAGLA,DAGLB,EDNRA,ENPP2,F2RL2,FAAH,FAM83B,GPLD1,HMOX1,LCAT,LGALS13,LIPA,LIPE,LIPF,LIPG,LIPH,LIPI,LIPK,LIPM,LIPN,LPL,LYPLA1,LYPLAL1,MGLL,NAPEPLD,NCEH1,NOTUM,OC90,PAFAH1B1,PAFAH1B2,PAFAH1B3,PDIA3,PLA1A,PLA2G10,PLA2G12A,PLA2G12B,PLA2G15,PLA2G16,PLA2G1B,PLA2G2A,PLA2G2D,PLA2G2E,PLA2G2F,PLA2G3,PLA2G4A,PLA2G4B,PLA2G4C,PLA2G4D,PLA2G4E,PLA2G4F,PLA2G5,PLA2G6,PLA2G7,PLB1,PLBD1,PLCB1,PLCB2,PLCB3,PLCB4,PLCD1,PLCD3,PLCD4,PLCE1,PLCG1,PLCG2,PLCH1,PLCH2,PLCL1,PLCL2,PLCZ1,PLD1,PLD2,PLD3,PLD4,PLD6,PNLIP,PNLIPRP1,PNLIPRP3,PNPLA2,PNPLA3,PNPLA4,PNPLA5,PNPLA6,PNPLA7,PNPLA8,RARRES3,SMPD1,SMPD2,SMPD3,SMPD4,SMPDL3A,SMPDL3B
GO:LEFT_RIGHT_AXIS_SPECIFICATION	http://www.broadinstitute.org/gsea/msigdb/cards/GO_LEFT_RIGHT_AXIS_SPECIFICATION	12	0.80874	0.962786	1	1	AHI1,ARL13B,CITED2,DLL1,EPB41L5,HSPB11,IFT172,NOTCH1,PITX2,PKD1L1,SETDB2,SMO
GO:POSITIVE_REGULATION_OF_INTERLEUKIN_1_PRODUCTION	http://www.broadinstitute.org/gsea/msigdb/cards/GO_POSITIVE_REGULATION_OF_INTERLEUKIN_1_PRODUCTION	35	0.80899	0.962922	1	1	AIM2,AZU1,CARD8,CASP1,CASP5,CCL19,CCL20,CCL3,CCR2,GSDMD,HAVCR2,HDAC2,HMGB1,HSPB1,IFI16,IFNAR1,IFNG,ISL1,JAK2,LGALS9,NLRP1,NLRP12,NLRP2,NLRP3,NOD1,NOD2,P2RX7,PANX1,PYCARD,PYDC1,SAA1,SMAD3,TLR4,TRIM16,WNT5A
REACTOME:METABOLISM_OF_POLYAMINES	http://www.broadinstitute.org/gsea/msigdb/cards/REACTOME_METABOLISM_OF_POLYAMINES	15	0.80917	0.962922	1	1	ADC,ADI1,AGMAT,AMD1,APIP,ENOPH1,GOT1,MRI1,MTAP,ODC1,PAOX,SAT1,SMOX,SMS,SRM
GO:CELLULAR_RESPONSE_TO_CADMIUM_ION	http://www.broadinstitute.org/gsea/msigdb/cards/GO_CELLULAR_RESPONSE_TO_CADMIUM_ION	7	0.80928	0.962922	1	1	CYP1A2,GSN,HMOX1,OGG1,PPP5C,SOD1,STAR
GO:UBIQUITIN_LIKE_PROTEIN_LIGASE_ACTIVITY	http://www.broadinstitute.org/gsea/msigdb/cards/GO_UBIQUITIN_LIKE_PROTEIN_LIGASE_ACTIVITY	190	0.80938	0.962922	1	1	AKTIP,ANAPC10,ANAPC11,ANAPC2,ANKIB1,ARIH1,ARIH2,ASB2,ASB4,BFAR,BRAP,BTRC,C18orf25,C19orf68,CBL,CBLC,CBLL1,CCNB1IP1,CCNC,CDC34,CDC42,CHFR,CUL1,CUL2,CUL3,CUL4A,CUL4B,CUL5,DZIP3,FANCF,FANCL,FBXL22,FBXO30,FBXO40,FBXO6,FBXW11,HECW1,HLTF,ITCH,KIAA1586,LRSAM1,LTN1,MARCH1,MARCH6,MARCH8,MDM2,MDM4,MED1,MED10,MED11,MED12,MED17,MED20,MED21,MED24,MED27,MED30,MED31,MED7,MGRN1,MIB2,MSL2,MYLIP,NHLRC1,PARK2,PDZRN3,PELI1,PELI2,PIAS1,PIAS2,PIAS4,PJA1,PJA2,PPIL2,PRPF19,RABGEF1,RAD18,RAG1,RAG2,RBBP6,RBX1,RC3H1,RFFL,RFWD2,RLIM,RNF114,RNF121,RNF122,RNF125,RNF126,RNF128,RNF13,RNF138,RNF139,RNF14,RNF144A,RNF144B,RNF145,RNF146,RNF149,RNF152,RNF165,RNF166,RNF175,RNF180,RNF181,RNF185,RNF19A,RNF19B,RNF2,RNF216,RNF217,RNF220,RNF222,RNF24,RNF25,RNF38,RNF4,RNF41,RNF43,RNF44,RNF5,RNF6,RNF7,SIAH1,SIAH2,SIAH3,SKP1,SKP2,SMURF1,SMURF2,STUB1,SYVN1,TMEM129,TMEM189,TOPORS,TRAF6,TRAIP,TRIM11,TRIM24,TRIM25,TRIM3,TRIM32,TRIM37,TRIM6,TRIM71,TRIM72,UBE2A,UBE2B,UBE2C,UBE2F,UBE2G1,UBE2G2,UBE2H,UBE2I,UBE2J1,UBE2J2,UBE2K,UBE2M,UBE2N,UBE2NL,UBE2O,UBE2R2,UBE2S,UBE2T,UBE2U,UBE2V1,UBE2V2,UBE2W,UBE2Z,UBE3A,UBE4A,UBE4B,UBOX5,UBR1,UBR2,UBR3,UBR5,UHRF2,VHL,VHLL,WWP1,WWP2,XIAP,ZNF451,ZNF645,ZNRF1,ZNRF2,ZNRF3,ZSWIM2
GO:ENDODERM_DEVELOPMENT	http://www.broadinstitute.org/gsea/msigdb/cards/GO_ENDODERM_DEVELOPMENT	66	0.80952	0.96293	1	1	ARC,BMPR1A,BPTF,CDC73,COL11A1,COL12A1,COL4A2,COL6A1,COL7A1,COL8A1,CTNNB1,CTR9,DKK1,DUSP1,DUSP2,DUSP4,DUSP5,EOMES,EPB41L5,EXT1,FGF8,FN1,GATA4,GATA6,HHEX,HMGA2,HNF1B,HOXC11,HSBP1,INHBA,ITGA4,ITGA5,ITGA7,ITGAV,ITGB2,ITGB5,KIF16B,LAMA3,LAMB1,LAMB3,LAMC1,LEO1,LHX1,MED12,MIXL1,MMP14,MMP15,MMP8,MMP9,NKX2-1,NODAL,NOG,NOTCH1,ONECUT1,PAF1,PAX9,POU5F1,RTF1,SMAD2,SMAD3,SMAD4,SOX17,SOX2,SOX7,TBX20,TGFB1
GO:REGULATION_OF_CELLULAR_RESPONSE_TO_VASCULAR_ENDOTHELIAL_GROWTH_FACTOR_STIMULUS	http://www.broadinstitute.org/gsea/msigdb/cards/GO_REGULATION_OF_CELLULAR_RESPONSE_TO_VASCULAR_ENDOTHELIAL_GROWTH_FACTOR_STIMULUS	12	0.80965	0.96293	1	1	ADAMTS12,ADAMTS3,CCBE1,CD63,DAB2IP,DCN,DLL1,GPR124,HRG,MYO1C,PTP4A3,XDH
REACTOME:TRANSPORT_OF_RIBONUCLEOPROTEINS_INTO_THE_HOST_NUCLEUS	http://www.broadinstitute.org/gsea/msigdb/cards/REACTOME_TRANSPORT_OF_RIBONUCLEOPROTEINS_INTO_THE_HOST_NUCLEUS	25	0.80979	0.96294	1	1	AAAS,KPNA1,KPNB1,NUP107,NUP133,NUP153,NUP155,NUP188,NUP205,NUP210,NUP214,NUP35,NUP37,NUP43,NUP50,NUP54,NUP62,NUP85,NUP88,NUPL1,NUPL2,RAE1,RANBP2,SEH1L,TPR
GO:NITRIC_OXIDE_METABOLIC_PROCESS	http://www.broadinstitute.org/gsea/msigdb/cards/GO_NITRIC_OXIDE_METABOLIC_PROCESS	14	0.81027	0.963033	1	1	AKT1,ARG2,CPS1,CYP1B1,DDAH2,GCH1,GCHFR,NOS1,NOS2,NOS3,NQO1,RORA,SLC7A2,SPR
GO:NEGATIVE_REGULATION_OF_PROTEIN_CATABOLIC_PROCESS	http://www.broadinstitute.org/gsea/msigdb/cards/GO_NEGATIVE_REGULATION_OF_PROTEIN_CATABOLIC_PROCESS	106	0.8105	0.963033	1	1	ADC,AGAP2,ANXA2,APC,ATM,AZIN1,BAG5,BAG6,BANP,BUB1,BUB1B,BUB3,CDK5RAP3,CDKN2A,CENPF,CSNK2A1,CSNK2A2,CST3,DAB2IP,DEDD,DERL2,DERL3,EGFR,ERLEC1,FHIT,FLNA,FMN2,FURIN,FYN,GABARAPL2,GIPC1,GRIN2A,GRIN2C,HFE,HSP90AB1,IL10,INS,IRAK3,KIAA1432,KLHL22,LAMP3,MAD1L1,MAD2L1,MAD2L2,MDM4,MTM1,N4BP1,NELL1,NOS2,NRG1,OPHN1,OS9,PARK7,PBK,PDCL3,PHB,PIN1,PLK1,PML,PRKCG,PSEN1,PSMF1,PSMG2,PTPN3,RELA,RGP1,RILP,SDCBP,SENP1,SERPINB12,SERPINE2,SF3B3,SHH,SIRT2,SMAD3,SMAD4,SMARCC1,SNX12,SNX3,SUFU,SVIP,TAF9,TERF1,TEX14,TIMP1,TIMP2,TIMP3,TIMP4,TLK2,TPR,TRIM39,TRIM40,TTK,UBAC2,UBE2G2,UBE2J1,UBXN1,USP14,USP19,USP25,USP44,WAC,WNT1,YOD1,ZNF207,ZW10
GO:2_IRON_2_SULFUR_CLUSTER_BINDING	http://www.broadinstitute.org/gsea/msigdb/cards/GO_2_IRON_2_SULFUR_CLUSTER_BINDING	20	0.81087	0.963033	1	1	AIFM3,AOX1,CISD1,CISD2,CISD3,FDX1,FDX1L,FECH,FXN,GLRX2,GLRX5,ISCA1,ISCA2,ISCU,NDUFS1,NDUFV2,RFESD,SDHB,UQCRFS1,XDH
GO:PROTEIN_DESTABILIZATION	http://www.broadinstitute.org/gsea/msigdb/cards/GO_PROTEIN_DESTABILIZATION	34	0.81099	0.963033	1	1	BMP2,BTRC,CCDC88C,CDC73,CDKN2A,CHFR,CTSH,DERL1,FBXL3,FBXW11,GSN,ID1,ISOC2,MDM2,MUL1,MYLIP,NCLN,NOMO2,PARK2,PEX2,PLK1,PRKDC,RNF139,RNF5,SENP2,SIAH1,SIRT1,SIRT6,SNCA,SOX17,SRC,TMEM147,TRIM21,XBP1
KEGG:LONG_TERM_POTENTIATION	http://www.broadinstitute.org/gsea/msigdb/cards/KEGG_LONG_TERM_POTENTIATION	69	0.81106	0.963033	1	1	ADCY1,ADCY8,ARAF,ATF4,BRAF,CACNA1C,CALM1,CALM2,CALM3,CALML3,CALML5,CALML6,CAMK2A,CAMK2B,CAMK2D,CAMK2G,CAMK4,CHP2,CREBBP,EP300,GNAQ,GRIA1,GRIA2,GRIN1,GRIN2A,GRIN2B,GRIN2C,GRIN2D,GRM1,GRM5,HRAS,ITPR1,ITPR2,ITPR3,KRAS,MAP2K1,MAP2K2,MAPK1,MAPK3,NRAS,PLCB1,PLCB2,PLCB3,PLCB4,PPP1CA,PPP1CB,PPP1CC,PPP1R12A,PPP1R1A,PPP3CA,PPP3CB,PPP3CC,PPP3R1,PPP3R2,PRKACA,PRKACB,PRKACG,PRKCA,PRKCB,PRKCG,PRKX,RAF1,RAP1A,RAP1B,RAPGEF3,RPS6KA1,RPS6KA2,RPS6KA3,RPS6KA6
GO:REGULATION_OF_MHC_CLASS_II_BIOSYNTHETIC_PROCESS	http://www.broadinstitute.org/gsea/msigdb/cards/GO_REGULATION_OF_MHC_CLASS_II_BIOSYNTHETIC_PROCESS	13	0.81122	0.963033	1	1	AZU1,CIITA,HDAC2,IFNG,IL10,IL4,MARCH8,NFX1,PF4,SIRT1,SPI1,TLR4,XBP1
GO:PROTEIN_TARGETING_TO_MITOCHONDRION	http://www.broadinstitute.org/gsea/msigdb/cards/GO_PROTEIN_TARGETING_TO_MITOCHONDRION	46	0.81141	0.963033	1	1	AFG3L2,AIP,BID,CHCHD4,DNAJC19,DNLZ,FBXO7,FIS1,GDAP1,HSP90AA1,HSPA4,IMMP1L,IMMP2L,MAPK9,MFF,MFN2,MIPEP,MTERFD2,MTX1,MTX2,MTX3,NDUFA13,PAM16,PDE2A,PMPCA,SAMM50,TIMM10,TIMM13,TIMM17A,TIMM17B,TIMM22,TIMM44,TIMM50,TIMM8B,TIMM9,TOMM20,TOMM20L,TOMM22,TOMM34,TOMM40,TOMM40L,TOMM5,TOMM7,TOMM70A,TRNT1,TSPO
GO:PHOTORECEPTOR_OUTER_SEGMENT_MEMBRANE	http://www.broadinstitute.org/gsea/msigdb/cards/GO_PHOTORECEPTOR_OUTER_SEGMENT_MEMBRANE	14	0.81153	0.963033	1	1	CDHR1,CNGA1,CNGA3,DHRS3,GNAT1,GNAT2,GNB1,NAPEPLD,OPN1LW,OPN1SW,PHLPP2,PROM1,RHO,ROM1
GO:PURINERGIC_RECEPTOR_SIGNALING_PATHWAY	http://www.broadinstitute.org/gsea/msigdb/cards/GO_PURINERGIC_RECEPTOR_SIGNALING_PATHWAY	27	0.81157	0.963033	1	1	ADCY5,ADORA1,ADORA2A,ADORA2B,ADORA3,ANO6,GNAI2,GPR171,GPR34,GPR87,P2RX1,P2RX2,P2RX3,P2RX4,P2RX5,P2RX6,P2RX7,P2RY1,P2RY10,P2RY11,P2RY12,P2RY13,P2RY14,P2RY2,P2RY4,P2RY6,PTAFR
GO:DETECTION_OF_LIGHT_STIMULUS	http://www.broadinstitute.org/gsea/msigdb/cards/GO_DETECTION_OF_LIGHT_STIMULUS	55	0.81201	0.963033	1	1	ABCA4,AIPL1,ARRB1,ATP8A2,BEST1,CABP4,CACNA1F,CACNA2D4,CACNB4,CCDC66,CDS1,CNGA1,CNGB1,ELOVL4,EYS,GJA10,GNA11,GNAQ,GNAT1,GNAT2,GNB1,GNGT1,GNGT2,GRK1,GRM6,GUCA1A,GUCA1B,GUCY2F,OPN1LW,OPN1SW,OPN3,OPN4,OPN5,PDC,PDE6A,PDE6B,PDE6C,PDE6G,PITPNM1,PLEKHB1,RCVRN,RDH11,RGR,RGS9BP,RHO,RP1,RPE65,RRH,RS1,SAG,SDR16C5,SEMA5B,TRPC3,TULP1,UNC119
GO:NEGATIVE_REGULATION_OF_RESPONSE_TO_ENDOPLASMIC_RETICULUM_STRESS	http://www.broadinstitute.org/gsea/msigdb/cards/GO_NEGATIVE_REGULATION_OF_RESPONSE_TO_ENDOPLASMIC_RETICULUM_STRESS	35	0.81237	0.963033	1	1	BFAR,CREB3,CREB3L1,DERL2,DERL3,DNAJC3,ERLEC1,GNB2L1,HSPA1A,HYOU1,LRRK2,MAGEA3,NCK1,NCK2,OPA1,OS9,PARK2,PARK7,PDX1,PPP1R15A,PPP1R15B,PTPN1,SVIP,SYVN1,TMBIM6,TXNDC12,UBAC2,UBE2G2,UBE2J1,UBXN1,USP14,USP25,WFS1,XBP1,YOD1
GO:CELLULAR_RESPONSE_TO_ALCOHOL	http://www.broadinstitute.org/gsea/msigdb/cards/GO_CELLULAR_RESPONSE_TO_ALCOHOL	112	0.81245	0.963033	1	1	AACS,ABCA1,ABCG2,ADAMTS1,ADCY7,AGTR2,AIFM1,AQP1,ARG1,ASS1,ATP2B1,BGLAP,BLM,BRCA1,CASP9,CBX3,CCDC62,CCL2,CCL5,CCL7,CCNA2,CDH1,CRH,CRHBP,CTNNA1,CTNNB1,CYP24A1,CYP7A1,DNMT3A,DNMT3B,EGFR,ELK1,EP300,ERRFI1,ESR1,ESR2,FBXO32,FECH,FGF23,FOXO1,FZD1,GLRA1,GLRA2,GPLD1,H2AFZ,HMBS,HMGCS1,HNRNPD,HNRNPK,HNRNPU,IFNB1,IGF1,IL10,IL15,IL6,INHBA,ITGA2,ITGB1,ITPR2,JUP,KAT5,KLF2,KLF4,KLF6,KLF9,LRP6,LRP8,MLC1,MSN,MSTN,MSX2,MYOD1,MYOG,NCOA3,NEFH,NPAS4,NRIP1,NTS,OSBPL7,PAWR,PENK,PIM1,PPARGC1A,PRKAA1,PRKCE,PTAFR,PTCH1,PTN,RAD51,RAMP3,ROCK2,RORA,RORC,RUVBL2,SERPINF1,SFRP1,SMO,SMYD3,SPI1,SPTBN2,SRD5A1,SSTR1,SSTR2,SSTR3,STAR,TFAP4,TGFB1,TNC,TP53INP1,UGT1A1,VDR,ZNF703
GO:REGULATION_OF_T_CELL_CHEMOTAXIS	http://www.broadinstitute.org/gsea/msigdb/cards/GO_REGULATION_OF_T_CELL_CHEMOTAXIS	10	0.81261	0.963033	1	1	ADAM17,CCL5,CCR2,CXCL10,CXCL13,S100A7,TMEM102,TNFSF14,WNT5A,XCL1
GO:SKELETAL_MUSCLE_CELL_DIFFERENTIATION	http://www.broadinstitute.org/gsea/msigdb/cards/GO_SKELETAL_MUSCLE_CELL_DIFFERENTIATION	50	0.81264	0.963033	1	1	ANKRD1,ANKRD2,ANKRD33,ASB2,ATF3,BCL9L,BTG2,CDON,COPS2,DMRTA2,EEF2,EGR1,EGR2,EMD,EOMES,FOS,FOXN2,GTF3C5,HEYL,HIVEP3,HLF,HMG20B,KLF5,LEMD2,MAFF,MEF2C,MEF2D,MEGF10,MYF5,MYF6,MYLK2,MYOD1,MYOG,NGFR,NOTCH1,NUPR1,PAX5,PAX7,PHOX2B,PLAGL1,RB1,SAP30,SEPN1,SIX4,SMYD1,SOX11,SOX8,VAX1,WNT3A,ZNF689
GO:ION_HOMEOSTASIS	http://www.broadinstitute.org/gsea/msigdb/cards/GO_ION_HOMEOSTASIS	547	0.81265	0.963033	1	1	ABCA1,ABCB6,ABCB7,ABCC2,ABCG1,ABCG2,ABL1,ABL2,ACO1,ADCY5,ADCYAP1,ADM,ADRA1A,ADRA1B,ADRA1D,AGER,AGT,AGTR1,AGTR2,ALAS2,AMELX,ANGPTL3,ANK2,ANK3,ANXA6,ANXA7,APOA1,APOE,APP,ARF1,ATOX1,ATP12A,ATP13A1,ATP13A2,ATP13A3,ATP13A4,ATP13A5,ATP1A1,ATP1A2,ATP1A3,ATP1A4,ATP1B1,ATP1B2,ATP1B3,ATP2A1,ATP2A2,ATP2A3,ATP2B1,ATP2B2,ATP2B3,ATP2B4,ATP2C1,ATP2C2,ATP4A,ATP5B,ATP6AP1,ATP6V0A1,ATP6V0A2,ATP6V0A4,ATP6V0B,ATP6V0C,ATP6V0D1,ATP6V0D2,ATP6V0E1,ATP6V0E2,ATP6V1A,ATP6V1B2,ATP6V1C1,ATP6V1C2,ATP6V1D,ATP6V1E1,ATP6V1E2,ATP6V1F,ATP6V1G1,ATP6V1G2,ATP6V1G3,ATP6V1H,ATP7A,ATP7B,AVP,AVPR1A,B2M,BAK1,BAX,BBC3,BCAP31,BCL2,BDH2,BDKRB1,BDKRB2,BMP6,BTBD9,C1QTNF1,C5AR1,C8orf44-SGK3,CA12,CA2,CA7,CACNA1A,CACNA1C,CACNA2D1,CACNB3,CACNB4,CALB1,CALB2,CALCB,CALCR,CALR,CAMK2D,CASQ2,CASR,CAV1,CAV3,CCDC109B,CCDC22,CCDC47,CCKAR,CCKBR,CCL1,CCL11,CCL13,CCL14,CCL15,CCL19,CCL2,CCL21,CCL23,CCL28,CCL3,CCL5,CCL7,CCL8,CCR1,CCR10,CCR2,CCR3,CCR4,CCR5,CCR6,CCR7,CCR8,CCR9,CD36,CD38,CD40,CD52,CD55,CDH23,CFTR,CHERP,CHRNA10,CHRNA7,CHRNA9,CIB2,CKB,CLCN3,CLDN16,CLIC4,CLN3,CLN5,CLN6,CNNM2,CNNM4,COMMD1,CP,CPS1,CRH,CSRP3,CUTC,CXCL12,CXCL13,CXCR3,CXCR4,CYBRD1,CYP11B2,CYP27B1,CYP4A11,CYP4F12,CYP4F2,CYSLTR1,DDIT3,DGAT2,DISC1,DLG4,DMPK,DRD1,DRD2,DRD3,DRD4,DRD5,EDN1,EDN2,EDN3,EDNRA,EDNRB,EIF2AK1,ELANE,ENPP1,EPAS1,EPB42,EPHX2,EPOR,ERO1L,ESR1,F2,F2R,F2RL1,FABP3,FAM132B,FAM20A,FASLG,FBXL5,FGF2,FGF23,FGFR4,FIS1,FKBP1B,FLVCR1,FTH1,FTHL17,FTL,FTMT,FXN,GALR1,GALR2,GATA2,GCK,GCM2,GHRL,GIPR,GJA1,GLP1R,GNA13,GNA15,GNAT2,GNB1,GNG3,GOT1,GPAM,GPCPD1,GPR12,GPR6,GRIK2,GRIN1,GRM1,HAMP,HCRT,HEPH,HEXB,HFE,HIF1A,HMGB1,HMOX1,HMOX2,HNF4A,HPX,HRC,HRH4,HSP90B1,HTR2A,HTR2B,HTR2C,HYAL2,IBTK,IL1B,IL2,IMMT,INS,IREB2,ISCU,ITGB1,ITPR1,ITPR2,ITPR3,JAK2,JAK3,JPH1,JPH2,JPH3,JPH4,KCNA1,KCNA5,KCNH2,KCNJ10,KCNJ2,KCNK3,KCNMA1,KCTD17,KEL,KISS1,KL,KLHL3,KNG1,LCK,LCN2,LIPG,LPAR1,LPAR2,LPAR3,LRP6,LRRK2,LTF,MAFG,MC3R,MCHR1,MCOLN1,MCU,MFI2,MICU1,MTL5,MTNR1B,MYC,NDFIP1,NEDD4L,NEO1,NMB,NMUR2,NOL3,NOS1,NOX1,NPFF,NPTN,NPY1R,NPY2R,NUBP1,OPRL1,OPRM1,OTC,OXT,OXTR,P2RX7,P2RY1,P2RY2,P2RY4,PARK2,PDE6A,PDE6B,PDGFRA,PDK2,PDK4,PICALM,PIK3CB,PIK3CG,PKD1,PKD2,PKHD1,PLA2G6,PLCE1,PLCG2,PLN,PML,POLD1,PPT1,PQLC2,PRKAA1,PRKAA2,PRKACA,PRKCB,PRKCE,PRND,PRNP,PROK2,PSEN1,PTGER3,PTH,PTH1R,PTK2B,PTPRC,PVALB,PYGM,RAB20,RAB38,RAB7A,RAP1GDS1,RASA3,RGN,RHAG,RHCG,RIC3,RXFP3,RYR1,RYR2,RYR3,S100A14,S100A8,S100A9,S1PR1,S1PR3,S1PR4,SAA1,SCARA5,SCGN,SCN7A,SCNN1A,SCNN1B,SCNN1G,SCO1,SCO2,SEPN1,SFRP4,SFXN1,SFXN2,SFXN3,SFXN4,SFXN5,SGK1,SGK2,SGK3,SIRT1,SLC11A1,SLC11A2,SLC12A5,SLC17A7,SLC22A17,SLC24A1,SLC24A2,SLC24A3,SLC24A4,SLC24A5,SLC25A28,SLC25A37,SLC26A1,SLC26A10,SLC26A11,SLC26A2,SLC26A3,SLC26A4,SLC26A5,SLC26A6,SLC26A7,SLC26A8,SLC26A9,SLC30A1,SLC30A4,SLC30A5,SLC30A7,SLC30A8,SLC31A1,SLC31A2,SLC34A1,SLC34A2,SLC34A3,SLC35G1,SLC39A10,SLC39A12,SLC39A13,SLC39A14,SLC39A4,SLC39A5,SLC39A6,SLC39A7,SLC39A8,SLC40A1,SLC4A1,SLC4A10,SLC4A11,SLC4A2,SLC4A3,SLC4A4,SLC4A5,SLC4A7,SLC4A8,SLC4A9,SLC7A8,SLC8A1,SLC8A2,SLC8A3,SLC9A1,SLC9A2,SLC9A3,SLC9A3R1,SLC9A4,SLC9A5,SLC9A6,SLC9A7,SLC9A8,SLC9A9,SMAD4,SNCA,SOD1,SPPL3,SRI,STC1,STC2,STEAP1,STEAP2,STEAP3,STEAP4,STIM2,STOML2,SWAP70,SYPL2,TAC1,TAC4,TACR1,TBXA2R,TCIRG1,TF,TFAP2B,TFR2,TFRC,TGFB1,TGM2,TMBIM6,TMC8,TMEM165,TMEM175,TMEM203,TMEM64,TMPRSS3,TMPRSS6,TMTC2,TNFSF11,TNNI3,TPCN1,TPCN2,TPT1,TRDN,TRIM24,TRPA1,TRPC1,TRPC4,TRPC5,TRPC6,TRPC7,TRPM1,TRPM2,TRPM4,TRPM7,TRPM8,TRPV1,TRPV4,TTC7A,TTPA,UPK3A,UTS2,UTS2R,VAPB,VDR,WFS1,WNK4,XBP1,XCL1,XCR1,XIAP,XK,XPR1
GO:INTRACELLULAR_CALCIUM_ACTIVATED_CHLORIDE_CHANNEL_ACTIVITY	http://www.broadinstitute.org/gsea/msigdb/cards/GO_INTRACELLULAR_CALCIUM_ACTIVATED_CHLORIDE_CHANNEL_ACTIVITY	16	0.81313	0.963033	1	1	ANO1,ANO10,ANO2,ANO3,ANO4,ANO5,ANO6,ANO7,ANO8,ANO9,BEST1,CLCA1,CLCA2,CLCA4,NMUR2,TTYH3
GO:NOTOCHORD_DEVELOPMENT	http://www.broadinstitute.org/gsea/msigdb/cards/GO_NOTOCHORD_DEVELOPMENT	17	0.81334	0.963033	1	1	COBL,COL2A1,CRB2,EFNA1,EPHA2,GLI1,GLI2,ID3,KDM6A,NOG,NOTO,SOX9,STIL,T,WNT11,WNT5A,YAP1
ST:PHOSPHOINOSITIDE_3_KINASE_PATHWAY	http://www.broadinstitute.org/gsea/msigdb/cards/ST_PHOSPHOINOSITIDE_3_KINASE_PATHWAY	37	0.81344	0.963033	1	1	A1BG,AKT1,AKT2,AKT3,BAD,BTK,CD55,CDKN2A,CYTH3,DAPP1,EXOSC1,FOXO1,GRB2,GSK3A,GSK3B,IARS,IGFBP1,INPP5D,NR4A3,PDPK1,PIK3CA,PPP1R13B,PTEN,RPS6KA1,RPS6KA2,RPS6KA3,RPS6KB1,SFN,SHC1,SOS1,SOS2,YWHAB,YWHAE,YWHAG,YWHAH,YWHAQ,YWHAZ
GO:REGULATION_OF_IRE1_MEDIATED_UNFOLDED_PROTEIN_RESPONSE	http://www.broadinstitute.org/gsea/msigdb/cards/GO_REGULATION_OF_IRE1_MEDIATED_UNFOLDED_PROTEIN_RESPONSE	13	0.81374	0.963033	1	1	AGR2,BAK1,BAX,BBC3,BCL2L11,BFAR,COPS5,DAB2IP,HSPA1A,HSPA5,PTPN1,TMBIM6,TMEM33
GO:ONE_CARBON_METABOLIC_PROCESS	http://www.broadinstitute.org/gsea/msigdb/cards/GO_ONE_CARBON_METABOLIC_PROCESS	36	0.81388	0.963033	1	1	AHCY,AHCYL1,AHCYL2,ALDH1L1,ALDH1L2,ATPIF1,CA1,CA12,CA13,CA2,CA3,CA4,CA5A,CA5B,CA6,CA7,CA8,CA9,DHFR,DHFRL1,FPGS,FTCD,GNMT,MAT1A,MAT2A,MAT2B,MTHFD1,MTHFD1L,MTHFD2,MTHFD2L,MTHFR,MTHFS,SARDH,SHMT1,SHMT2,TYMS
REACTOME:SYNTHESIS_OF_SUBSTRATES_IN_N_GLYCAN_BIOSYTHESIS	http://www.broadinstitute.org/gsea/msigdb/cards/REACTOME_SYNTHESIS_OF_SUBSTRATES_IN_N_GLYCAN_BIOSYTHESIS	14	0.81417	0.963033	1	1	ALG5,DOLK,DOLPP1,DPM1,DPM2,DPM3,GFPT2,GMPPA,GMPPB,GNPNAT1,MPI,PGM3,PMM1,PMM2
GO:REGULATION_OF_CHEMOTAXIS	http://www.broadinstitute.org/gsea/msigdb/cards/GO_REGULATION_OF_CHEMOTAXIS	175	0.81427	0.963033	1	1	ADAM17,AIF1,AKT2,ANGPT2,ANO6,ARTN,AZU1,BMPR2,C1QBP,C5,C5AR1,CALR,CAMK1D,CCL19,CCL2,CCL21,CCL3,CCL4,CCL5,CCL7,CCR1,CCR2,CCR6,CCR7,CD74,CDH13,CMKLR1,CORO1B,CREB3,CSF1,CXCL1,CXCL10,CXCL11,CXCL12,CXCL13,CXCL14,CXCL2,CXCL3,CXCL5,CXCL6,CXCL9,CXCR3,CXCR4,CYP19A1,DAPK2,DSCAM,EDN2,EDN3,EDNRA,EFNB2,ELANE,F2RL1,F3,F7,FEZF2,FGF1,FGF10,FGF16,FGF18,FGF2,FGF4,FGFR1,FIGF,FN1,GAS6,GPR124,GPSM3,GREM1,HMGB1,HRG,HSPB1,IL12A,IL16,IL1B,IL23A,IL4,IL6,IL6R,IL8,ITGA2,JAM3,KDR,KLRC4-KLRK1,KLRK1,LBP,LGALS9,LPAR1,LYN,MEGF8,MET,MMP28,MPP1,NBL1,NCKAP1L,NOTCH1,NOV,NRP1,NTF3,NTRK3,PADI2,PDGFB,PDGFD,PDGFRA,PDGFRB,PF4,PF4V1,PLA2G7,PLXNA1,PLXNA2,PLXNA3,PLXNA4,PLXNC1,PLXND1,PPBP,PPM1F,PRKD1,PRKD2,PTK2B,PTPN2,PTPRO,RAC1,RAC2,RARRES2,ROBO1,ROBO2,S100A14,S100A7,S1PR1,SCG2,SEMA3A,SEMA3C,SEMA3D,SEMA3E,SEMA3F,SEMA3G,SEMA4A,SEMA4B,SEMA4C,SEMA4D,SEMA4F,SEMA4G,SEMA5A,SEMA5B,SEMA6A,SEMA6B,SEMA6C,SEMA6D,SEMA7A,SERPINE1,SLIT2,SMAD3,ST6GAL1,STAP1,STX3,STX4,SWAP70,TBR1,TGFB1,THBS1,THBS4,TIAM1,TIRAP,TMEM102,TNFSF14,TNFSF18,TRPV4,USP14,VEGFA,VEGFB,VEGFC,WNT3,WNT3A,WNT5A,XCL1,ZNF580
GO:POSITIVE_REGULATION_OF_INSULIN_LIKE_GROWTH_FACTOR_RECEPTOR_SIGNALING_PATHWAY	http://www.broadinstitute.org/gsea/msigdb/cards/GO_POSITIVE_REGULATION_OF_INSULIN_LIKE_GROWTH_FACTOR_RECEPTOR_SIGNALING_PATHWAY	12	0.81455	0.963033	1	1	CDH3,GH1,GHRH,GHRHR,GHSR,IGF1,IGFBP3,IGFBP4,IGFBP5,KIAA1161,PHIP,WNT1
PGC_BP_P10-4	https://www.ncbi.nlm.nih.gov/pubmed/21926972	402	0.81456	0.963033	1	1	ABHD12B,ACSS2,ACTR2,ADAL,ADCY2,ADGB,ADRM1,AGGF1,AGXT,AKAP13,AKAP2,AKAP6,ALAS1,ANKS1A,ANLN,AP5Z1,APOC3,AQP12A,ARHGAP24,ARHGAP8,ARHGEF7,ARID5A,ASF1A,ASNA1,ATG13,BAX,BBS1,BEST2,BPHL,C11orf80,C11orf86,C12orf55,C15orf53,C18orf8,C2orf15,C9orf9,CABLES1,CACNA1C,CACNA1D,CACNB3,CALM1,CALR,CAP2,CAPN10,CARKD,CCDC116,CCDC62,CCDC65,CCNDBP1,CCNK,CCS,CDC37L1,CDH13,CDK1,CEL,CEP164,CERS6,CGB2,CGB5,CHD9,CHP2,CHRNA9,CHST12,CNIH2,CNNM3,CNNM4,CNTNAP2,CNTNAP5,COG3,COMT,CPNE6,CREB3L1,CRHBP,CROT,CYTH2,DAND5,DCAF11,DCTN5,DDR1,DEF6,DENND3,DENR,DFNB59,DGCR8,DGKZ,DHDH,DHRS2,DHRS4,DHRS4L2,DLEU1,DMTF1,DNAH1,DNAJB4,DNAJC22,DPCR1,DPP3,DUSP28,DYNLRB1,EEPD1,EIF3B,EIF5B,ELFN1,EMC2,ESR1,F2,F2R,F2RL1,FAM118A,FAM160A1,FAM230A,FAM73A,FAM81B,FAM98B,FBXL15,FGF21,FITM1,FNDC3B,FOXO6,FTL,FTO,FUT2,FZD10,GBF1,GCDH,GFI1B,GIPC2,GLYCTK,GNL3,GPR35,GPX5,GRIN2D,GRWD1,GTF2H4,GTF3C4,GTF3C5,HAUS2,HCG27,HHAT,HIP1R,HIST1H2AG,HIST1H2AH,HIST1H4I,HOXD1,HOXD10,HOXD11,HOXD12,HOXD13,HOXD3,HOXD4,HOXD8,HOXD9,IER2,IFI44,IFI44L,IL17RB,INA,ING1,INPP4A,INSL4,IQCE,IQGAP2,IRF4,IRF9,ITCH,ITGA6,ITIH1,ITIH3,JAK2,JUNB,KCNJ14,KDM2A,KLC2,KNTC1,LFNG,LINC00935,LIPT1,LRCH1,LRFN4,LRRC16B,LRRC28,LRRC52,LY86,MAP10,MAP1LC3A,MAST1,MBNL1,MDK,MED15,MEF2A,MGST3,MLH1,MMP24,MON2,MRPL30,MSI2,MTG2,MTX2,MUC21,MUC22,MUSK,MYCT1,MYH7B,NACC1,NDST3,NEDD1,NEK7,NEURL1,NEXN,NFIA,NFIX,NFKB2,NISCH,NKAPL,NPAS3,NPAS4,NQO2,NSUN7,NTPCR,NTSR1,NUCB1,NUDT1,NUP50,OR8S1,OSBPL2,OSBPL6,P2RY1,PACRG,PACS1,PACSIN1,PAFAH1B2,PALM2-AKAP2,PAPOLG,PAX1,PCK2,PDCD11,PDK1,PELI3,PGBD1,PHF14,PHF7,PIWIL1,PLEKHA3,PLK1,PLN,PPAPDC2,PPFIA4,PPIF,PPIL2,PPM1M,PPP1R12B,PPP1R15A,PPP2R1A,PREX2,PRKCB,PRKCD,PROCR,PROX1,PRPH,PRR5-ARHGAP8,PRSS16,PSME1,PSMG4,PSORS1C1,PTGFR,PTP4A3,PTPRC,PTPRE,QKI,RAB1B,RAD23A,RAD23B,RANBP1,RAPGEF4,RBAK,RBAK-RBAKDN,RBL2,RBM14,RBM14-RBM4,RBM24,RBM4,RCE1,RCL1,REC8,REL,RFPL4B,RHOD,RIBC2,RIMS1,RIOK3,RIPK1,RNASEH2A,RNF214,RNF31,RNPEPL1,RPS21,RPS5,RREB1,RUNDC3B,RUVBL2,S100Z,S1PR1,SCNN1B,SCNN1G,SCRN3,SCUBE3,SDF2L1,SEPT7,SERTAD4,SF3B2,SFXN2,SGCG,SIDT2,SLC16A7,SLC29A4,SLCO4A1,SMIM4,SMYD2,SNAP23,SNED1,SNRPC,SP9,SPACA4,SPATS2,SPCS1,SPERT,SPHK2,SPRED1,SS18L1,STAB1,STAC,STARD9,STMND1,STXBP5,SUFU,SULT2B1,SYT12,SYT14,TAF5,TAGLN,TANGO2,TBPL1,TCF19,TCF21,TMCO5A,TMEM151A,TMEM180,TMEM183A,TMEM212,TMEM62,TMX1,TNN,TP53INP2,TRIM8,TROAP,TSHB,TSSK4,TUBA1C,TUBGCP4,UBE2E3,UBE2L3,UBFD1,UHRF1BP1,UNC50,UPK3A,USP15,VARS2,VIP,VPS13A,WBP1L,WDR3,WIPI2,WNT1,WRNIP1,ZDHHC8,ZKSCAN3,ZKSCAN8,ZMIZ1,ZMYM1,ZMYM4,ZNF135,ZNF274,ZNF324,ZNF324B,ZNF391,ZNF408,ZNF446,ZNF480,ZNF528,ZNF534,ZNF544,ZNF578,ZNF584,ZNF610,ZNF613,ZNF74,ZNF76,ZNF766,ZNF8,ZNF880,ZSCAN1,ZSCAN22,ZSCAN9
GO:CYTOSOLIC_SMALL_RIBOSOMAL_SUBUNIT	http://www.broadinstitute.org/gsea/msigdb/cards/GO_CYTOSOLIC_SMALL_RIBOSOMAL_SUBUNIT	39	0.81458	0.963033	1	1	DDX3X,FAU,HBA1,HBA2,MCTS1,MRPS18A,MRPS18C,MRPS5,RPS10,RPS11,RPS12,RPS13,RPS14,RPS15,RPS15A,RPS16,RPS17,RPS18,RPS2,RPS20,RPS21,RPS23,RPS24,RPS25,RPS26,RPS27,RPS27A,RPS27L,RPS28,RPS29,RPS3,RPS3A,RPS4X,RPS5,RPS6,RPS7,RPS8,RPS9,RPSA
GO:IRON_ION_TRANSPORT	http://www.broadinstitute.org/gsea/msigdb/cards/GO_IRON_ION_TRANSPORT	55	0.81503	0.963033	1	1	ATP6AP1,ATP6V0A1,ATP6V0A2,ATP6V0A4,ATP6V0B,ATP6V0C,ATP6V0D1,ATP6V0D2,ATP6V0E1,ATP6V0E2,ATP6V1A,ATP6V1B2,ATP6V1C1,ATP6V1C2,ATP6V1D,ATP6V1E1,ATP6V1E2,ATP6V1F,ATP6V1G1,ATP6V1G2,ATP6V1G3,ATP6V1H,CLTC,DNM2,FTH1,FTHL17,FTL,FTMT,HEPH,HFE,IREB2,LMTK2,MCOLN1,MFI2,PICALM,PVRL1,RAB11B,REP15,SCARA5,SFXN1,SLC11A1,SLC11A2,SLC25A37,SLC39A14,SLC40A1,STEAP1,STEAP1B,STEAP2,STEAP3,STEAP4,TCIRG1,TF,TFR2,TFRC,TTYH1
GO:ACETYL_COA_BIOSYNTHETIC_PROCESS	http://www.broadinstitute.org/gsea/msigdb/cards/GO_ACETYL_COA_BIOSYNTHETIC_PROCESS	8	0.81504	0.963033	1	1	ACSS1,ACSS2,DLD,MLYCD,PDHA1,PDHA2,PDHB,PDHX
GO:EMBRYONIC_DIGIT_MORPHOGENESIS	http://www.broadinstitute.org/gsea/msigdb/cards/GO_EMBRYONIC_DIGIT_MORPHOGENESIS	60	0.8151	0.963033	1	1	ALX4,B9D1,BAX,BCL2L11,BMP4,BMPR1A,C2CD3,C5orf42,CHST11,CREBBP,CTNNB1,ECE1,FBXW4,FLVCR1,FZD6,GJA1,GLI2,GLI3,GNA12,GNAQ,GRHL2,HAND2,HDAC1,HDAC2,HOXA11,HOXC11,HOXD12,HOXD13,IFT122,IFT52,IHH,IMPAD1,INTU,KIAA1715,LMBR1,LRP4,LRP5,MKS1,MSX1,MSX2,MYCN,NOG,NOTCH1,OSR1,OSR2,ROR2,SALL1,SFRP2,SHH,SMAD4,TBX2,TBX3,TMEM107,TRAF3IP1,TULP3,TWIST1,WDPCP,WNT5A,WNT7A,ZBTB16
GO:POSITIVE_REGULATION_OF_TOR_SIGNALING	http://www.broadinstitute.org/gsea/msigdb/cards/GO_POSITIVE_REGULATION_OF_TOR_SIGNALING	27	0.81516	0.963033	1	1	FLCN,GAS6,GOLPH3,HDAC3,HTR6,LAMTOR1,LAMTOR2,LAMTOR3,LEP,MIOS,MLST8,PIH1D1,RELN,RHEB,RICTOR,RPTOR,RRAGA,RRAGB,RRAGC,RRAGD,SEC13,SEH1L,SLC38A9,TELO2,WDR24,WDR59,XBP1
GO:PEPTIDYL_THREONINE_MODIFICATION	http://www.broadinstitute.org/gsea/msigdb/cards/GO_PEPTIDYL_THREONINE_MODIFICATION	45	0.81518	0.963033	1	1	ACVR1,ACVR1B,ADRBK1,AKT1,BCL2,CAD,CAMK2D,CDK1,CDK5,CDK5R1,CHEK1,CLK1,DYRK1A,GALNT1,GALNT11,GALNT2,GALNT3,GSG2,GSK3B,HIPK2,HIPK3,LMTK2,LRRK2,MAP3K10,MAP3K12,MAPK1,MAPK8,MARK2,MTOR,MYLK2,NLK,OXSR1,PDPK1,PKN1,PRKACA,PRKCA,PRKCB,PRKCD,STK39,TAF1,TGFBR1,TGFBR2,TNKS,VRK1,WNK1
GO:DEATH_RECEPTOR_BINDING	http://www.broadinstitute.org/gsea/msigdb/cards/GO_DEATH_RECEPTOR_BINDING	17	0.81523	0.963033	1	1	BID,CASP3,CASP8,CFLAR,DAB2IP,FADD,FASLG,FEM1B,MADD,MYD88,NGF,NGFRAP1,NOL3,PIDD,PRDM4,RIPK1,TMBIM1
GO:NEGATIVE_REGULATION_OF_EPITHELIAL_CELL_APOPTOTIC_PROCESS	http://www.broadinstitute.org/gsea/msigdb/cards/GO_NEGATIVE_REGULATION_OF_EPITHELIAL_CELL_APOPTOTIC_PROCESS	35	0.81525	0.963033	1	1	ABL1,ANGPT1,ANGPTL4,BRAF,CAST,FGA,FGB,FGF21,FGG,GAS6,GATA3,ICAM1,IGF1,IL10,IL11,IL13,IL4,KDR,KRIT1,MAPK7,MTOR,NDNF,NEUROD1,NFE2L2,PDX1,RAMP2,SCG2,SEMA5A,SERPINB13,SERPINE1,TCF7L2,TEK,TNFAIP3,TNIP2,WFS1
GO:TYROSINE_PHOSPHORYLATION_OF_STAT_PROTEIN	http://www.broadinstitute.org/gsea/msigdb/cards/GO_TYROSINE_PHOSPHORYLATION_OF_STAT_PROTEIN	10	0.8153	0.963033	1	1	F2R,FER,IL15,IL21,JAK2,JAK3,LEP,LIF,OSM,PTK6
GO:NUCLEOSIDE_BISPHOSPHATE_METABOLIC_PROCESS	http://www.broadinstitute.org/gsea/msigdb/cards/GO_NUCLEOSIDE_BISPHOSPHATE_METABOLIC_PROCESS;GO:PURINE_NUCLEOSIDE_BISPHOSPHATE_METABOLIC_PROCESS;http://www.broadinstitute.org/gsea/msigdb/cards/GO_PURINE_NUCLEOSIDE_BISPHOSPHATE_METABOLIC_PROCESS;GO:RIBONUCLEOSIDE_BISPHOSPHATE_METABOLIC_PROCESS;http://www.broadinstitute.org/gsea/msigdb/cards/GO_RIBONUCLEOSIDE_BISPHOSPHATE_METABOLIC_PROCESS	37	0.81539	0.963033	1	1	ABHD14B,ACACA,ACACB,ACOT7,BPNT1,COASY,CROT,DCAKD,ENPP1,HDDC3,HMGCR,MCCC2,MCEE,MLYCD,NUDT7,PANK1,PANK2,PANK3,PANK4,PAPSS1,PAPSS2,PPCDC,PPCS,SLC26A1,SLC26A2,SLC35B2,SLC35B3,SULT1A1,SULT1A2,SULT1A3,SULT1B1,SULT1C2,SULT1C4,SULT1E1,SULT2A1,SULT2B1,SULT4A1
GO:IMP_METABOLIC_PROCESS	http://www.broadinstitute.org/gsea/msigdb/cards/GO_IMP_METABOLIC_PROCESS	14	0.81562	0.963033	1	1	ADSL,ADSS,ADSSL1,AMPD1,AMPD2,AMPD3,ATIC,GART,HPRT1,NT5C2,PAICS,PFAS,PPAT,PRTFDC1
GO:REGULATION_OF_INSULIN_SECRETION_INVOLVED_IN_CELLULAR_RESPONSE_TO_GLUCOSE_STIMULUS	http://www.broadinstitute.org/gsea/msigdb/cards/GO_REGULATION_OF_INSULIN_SECRETION_INVOLVED_IN_CELLULAR_RESPONSE_TO_GLUCOSE_STIMULUS	49	0.81615	0.963033	1	1	ADCY5,ADRA2A,ANO1,ARRB1,BAD,BRSK2,C2CD2L,CDK16,CFTR,CRH,CRHR2,EFNA5,ENY2,EPHA5,FAM132A,FKBP1B,FOXA2,GCG,GPLD1,GPR27,GPR68,HIF1A,HLA-DRB1,HMGCR,HMGN3,LRP5,NCOA6,NDUFAF2,NR1D1,NR1H4,NRXN1,OXCT1,PDX1,PHPT1,PIM3,PLA2G6,PPP3CB,PRKCE,RFX6,SIDT2,SRI,STX4,STXBP4,SYBU,TIAM1,TMEM27,TRPM4,UCP2,VSNL1
GO:NEGATIVE_CHEMOTAXIS	http://www.broadinstitute.org/gsea/msigdb/cards/GO_NEGATIVE_CHEMOTAXIS	38	0.81623	0.963033	1	1	APOA1,EFNA5,EPHA7,FLRT2,FLRT3,ITGAV,ITGB3,NRG1,NRG3,PDGFA,PLXNA3,PLXNA4,RHOA,ROBO1,RYK,SEMA3A,SEMA3C,SEMA3D,SEMA3E,SEMA3F,SEMA3G,SEMA4A,SEMA4B,SEMA4C,SEMA4D,SEMA4F,SEMA4G,SEMA5A,SEMA5B,SEMA6A,SEMA6B,SEMA6C,SEMA6D,SEMA7A,SLIT1,SLIT2,SLIT3,WNT5A
SA:PROGRAMMED_CELL_DEATH	http://www.broadinstitute.org/gsea/msigdb/cards/SA_PROGRAMMED_CELL_DEATH	10	0.81624	0.963033	1	1	APAF1,BAD,BAK1,BAX,BCL10,BCL2,BCL2L1,BCL2L11,BID,CASP9
BIOCARTA:TOB1_PATHWAY	http://www.broadinstitute.org/gsea/msigdb/cards/BIOCARTA_TOB1_PATHWAY	19	0.81633	0.963033	1	1	CD247,CD28,CD3D,CD3E,CD3G,IFNG,IL2,IL2RA,IL4,SMAD3,SMAD4,TGFB1,TGFB2,TGFB3,TGFBR1,TGFBR2,TGFBR3,TOB1,TOB2
GO:HEXOSAMINIDASE_ACTIVITY	http://www.broadinstitute.org/gsea/msigdb/cards/GO_HEXOSAMINIDASE_ACTIVITY	15	0.81676	0.963033	1	1	CD44,GM2A,HEXA,HEXB,HEXDC,HYAL1,HYAL2,HYAL3,HYAL4,KIAA1199,MGEA5,NAGA,NAGLU,NAGPA,SPAM1
GO:REGULATION_OF_I_KAPPAB_KINASE_NF_KAPPAB_SIGNALING	http://www.broadinstitute.org/gsea/msigdb/cards/GO_REGULATION_OF_I_KAPPAB_KINASE_NF_KAPPAB_SIGNALING	225	0.81686	0.963033	1	1	ABL1,ADIPOQ,AKAP13,ANGPT1,ANKRD17,APOL3,ASH1L,ATP2C1,BCL10,BCL3,BIRC2,BIRC3,BMP7,BRD4,BST2,BTRC,C18orf32,C1QTNF3,C8orf4,C9orf89,CANT1,CAPN3,CARD11,CARD8,CARD9,CASP1,CASP10,CASP8,CC2D1A,CCDC22,CCL19,CCL21,CCR7,CD27,CD36,CD40,CFLAR,CHUK,CPNE1,CTH,CTNNB1,CXXC5,CYLD,DAB2IP,DDRGK1,DNAJA3,ECM1,ECT2,EDA,EDA2R,EDAR,EEF1D,ESR1,F2R,F2RL1,FADD,FAF1,FASLG,FBXW11,FKBP1A,FLNA,FYN,G3BP2,GJA1,GOLT1B,GPRC5B,GREM1,GSTP1,HMOX1,HSPB1,HTR2B,IKBKB,IKBKG,IL10,IL12B,IL18,IL18R1,IL1A,IL1B,IL1RL1,IL23A,IRAK1,IRAK4,IRF3,LGALS1,LGALS9,LITAF,LPAR1,LTBR,LTF,MALT1,MAP3K3,MAP3K7,MAVS,MIB2,MID2,MIER1,MTDH,MUL1,MYD88,NDFIP1,NDFIP2,NEK6,NFKBIA,NFKBIB,NFKBID,NLRP12,NLRP3,NLRP6,NLRX1,NOD1,NOD2,NOL3,NOV,NR1H4,NUP62,OPTN,OTUD7A,PARK2,PDPK1,PELI1,PELI2,PER1,PIM2,PINK1,PLEKHG5,PLK2,PPM1A,PPM1B,PPP5C,PRDX1,PRKCB,PRKCE,PRKCQ,PRKD1,PSMD10,PTGS2,PYCARD,PYDC2,RBCK1,REL,RELA,RHOA,RHOC,RHOH,RIPK1,RIPK2,RNF31,RORA,RPS27A,S100A12,S100A13,S100A4,S100B,SECTM1,SHARPIN,SHISA5,SIRT1,SLC20A1,SLC35B2,SLC44A2,SPHK1,SQSTM1,STAT1,TAB2,TBK1,TERF2IP,TFG,TICAM1,TICAM2,TIRAP,TLE1,TLR2,TLR3,TLR4,TLR6,TLR7,TLR9,TMED4,TMEM101,TMEM9B,TNF,TNFAIP3,TNFRSF10B,TNFRSF19,TNFRSF1A,TNFSF10,TNFSF11,TNFSF14,TNIP1,TNIP2,TNIP3,TRADD,TRAF2,TRAF3IP2,TRAF5,TRAF6,TRIM13,TRIM22,TRIM25,TRIM32,TRIM38,TRIM5,TRIM59,TRIM62,TRIM8,TRIP6,TSPAN6,UBA52,UBB,UBC,UBD,UBE2I,UBE2N,UBE2V1,UNC5CL,VAPA,WLS,ZC3H12A,ZC3HAV1,ZDHHC13,ZDHHC17,ZFAND6,ZMYND11,ZNF268
GO:REGULATION_OF_PROTEIN_IMPORT_INTO_NUCLEUS_TRANSLOCATION	http://www.broadinstitute.org/gsea/msigdb/cards/GO_REGULATION_OF_PROTEIN_IMPORT_INTO_NUCLEUS_TRANSLOCATION	20	0.81691	0.963033	1	1	BRCA1,CDK1,CDKN1A,EP300,GAS6,HNF4A,HSP90AA1,HSP90AB1,IGF1,IL6,JAK2,MAVS,MED1,OGG1,PDE2A,PTPN5,SIRT1,TMEM173,TXN,UBR5
GO:RNA_POLYMERASE_BINDING	http://www.broadinstitute.org/gsea/msigdb/cards/GO_RNA_POLYMERASE_BINDING	31	0.81708	0.963033	1	1	ANP32B,BIN1,C14orf166,CCNT1,CCNT2,CDC73,CTR9,ELP2,ELP3,ELP4,ERBB2,GSG1,IKBKAP,MAF1,PAF1,PCF11,PHRF1,PKN2,PPIB,RECQL5,RPRD1B,RRN3,SCAF8,SMYD2,SMYD3,SPTY2D1,STOM,TAF10,WAC,YTHDC2,ZNF326
GO:ENDOSOMAL_PART	http://www.broadinstitute.org/gsea/msigdb/cards/GO_ENDOSOMAL_PART	398	0.81721	0.963033	1	1	ABCA2,ABCA5,ABCA7,ABCB6,ACAP1,ACAP2,AMN,ANKFY1,ANKRD27,ANTXR1,ANTXR2,ANXA1,ANXA2,ANXA6,AP1G2,AP2A1,AP2A2,AP2B1,AP2M1,AP2S1,AP3D1,AP4B1,AP4E1,AP4M1,AP4S1,APOB,APP,APPL1,APPL2,ARF6,ARHGAP32,ARL8A,ARL8B,ATG9A,ATP11B,ATP6AP1,ATP6V0A1,ATP6V0A2,ATP6V0A4,ATP6V0B,ATP6V0C,ATP6V0D1,ATP6V0D2,ATP6V0E1,ATP6V0E2,ATP9A,B2M,BACE1,BECN1,CAV1,CCDC132,CD14,CD164,CD1A,CD1B,CD1C,CD1D,CD300LG,CD320,CD63,CD68,CD8B,CFTR,CHMP1A,CHMP1B,CHMP2A,CHMP2B,CHMP3,CHMP4A,CHMP4B,CHMP4C,CHMP5,CHMP6,CHMP7,CLCN3,CLCN4,CLCN5,CLCN6,CLEC16A,CLIP3,CLTA,CLTC,CLVS1,CLVS2,COMMD1,CTSB,CTSH,CTSK,CTSS,CUBN,DIO3,DKK1,DNAJC13,DTNBP1,ECE1,EEA1,EGFR,EHD1,EHD2,EHD3,EHD4,EPHA4,EPHA8,EPHB1,EPS15,ERBB2,FAM21C,FGD2,FIG4,FZD5,GALNTL5,GGA1,GGA2,GGA3,GLTPD1,GNPNAT1,GOLIM4,GOSR2,GRB14,HGS,HLA-A,HLA-B,HLA-C,HLA-DMA,HLA-DMB,HLA-DOA,HLA-DOB,HLA-DPA1,HLA-DPB1,HLA-DQA1,HLA-DQA2,HLA-DQB1,HLA-DQB2,HLA-DRA,HLA-DRB1,HLA-E,HLA-F,HLA-G,HPS6,HSD17B6,IFITM3,INPP5B,INPP5F,INS,INSR,IRAK1,IRAK2,IRAK4,IRF7,ITM2B,JAK2,KCNH1,KIAA0319,KIAA1324,KIF13A,KIF16B,KREMEN2,LAMP1,LAMP2,LAMTOR1,LAMTOR2,LAMTOR3,LDLR,LEPROT,LLGL1,LNPEP,LRP6,LRRK2,LY96,MAP3K7,MARCH1,MARCH2,MARCH3,MARCH8,MCOLN1,MICALL1,MITD1,MMD,MMGT1,MTMR2,MTMR4,MYD88,MYO1B,NAPSA,NCF4,NDFIP1,NDFIP2,NDRG1,NPC1,NTRK1,NTRK2,OCA2,OCRL,OSBPL11,OSBPL9,PACSIN2,PARM1,PGA3,PGA4,PGA5,PI4K2A,PIKFYVE,PLA2G4B,PLD1,PLEKHB2,PLEKHF1,PLEKHF2,PLEKHM1,PLEKHM2,PLIN3,PMEL,PMEPA1,PML,PRAF2,PRF1,PRLR,RAB10,RAB11A,RAB11B,RAB11FIP2,RAB11FIP3,RAB11FIP4,RAB11FIP5,RAB12,RAB13,RAB14,RAB15,RAB17,RAB21,RAB22A,RAB23,RAB27A,RAB27B,RAB32,RAB35,RAB38,RAB5A,RAB5B,RAB5C,RAB7A,RAB8A,RABEPK,RAC1,RAP2A,RAP2B,RAP2C,RCC2,REP15,RET,RFFL,RHOB,RHOD,RHOV,RILP,RNF13,RPS27A,RRAGA,RRAGB,RRAGC,RRAGD,RUFY1,SCAMP1,SCAMP2,SCAMP5,SCYL2,SFTPB,SFTPC,SH3GL1,SH3GL3,SHC1,SLA2,SLC11A1,SLC11A2,SLC26A7,SLC29A3,SLC30A3,SLC30A4,SLC38A9,SLC39A4,SLC48A1,SLC6A4,SLC9A6,SLC9A7,SLC9A9,SNF8,SNX1,SNX10,SNX13,SNX14,SNX16,SNX17,SNX18,SNX19,SNX2,SNX20,SNX21,SNX25,SNX27,SNX3,SNX4,SNX5,SNX6,SNX8,SORT1,SPG21,SPPL2A,STAM2,STARD3,STARD3NL,STEAP1,STEAP2,STEAP3,STX12,STX7,STX8,SUN2,SYNDIG1,SYT5,TAB1,TAB2,TAB3,TBC1D5,TBK1,TCIRG1,TF,TFRC,TGFBRAP1,TICAM1,TICAM2,TLR3,TLR4,TLR7,TLR8,TLR9,TM9SF2,TMBIM1,TMEM106B,TMEM163,TMEM165,TMEM175,TMEM184A,TMEM55A,TMEM55B,TMEM59,TMEM9,TMEM9B,TOM1L1,TPCN1,TPCN2,TRAF6,TRAPPC10,TSG101,TYRP1,UBA1,UBA52,UBAP1,UBB,UBC,UBE2D3,USP8,VAC14,VAMP8,VPS11,VPS16,VPS18,VPS25,VPS26A,VPS28,VPS29,VPS33A,VPS33B,VPS35,VPS36,VPS37A,VPS37B,VPS37C,VPS39,VPS41,VPS4A,VPS4B,VPS52,VPS53,VPS8,VTA1,VTI1A,VTI1B,WDR44,WDR83,WIPI1,WLS,WNT3A,ZDHHC2,ZFYVE16,ZFYVE20,ZFYVE27,ZFYVE28,ZFYVE9,ZNRF2
GO:GRANULOCYTE_MIGRATION	http://www.broadinstitute.org/gsea/msigdb/cards/GO_GRANULOCYTE_MIGRATION	67	0.81727	0.963033	1	1	AMICA1,ANXA1,C5AR1,CCL1,CCL11,CCL13,CCL14,CCL15,CCL16,CCL18,CCL2,CCL20,CCL23,CCL25,CCL3,CCL4,CCL5,CCL7,CCL8,CKLF,CSF3R,CXADR,CXCL3,CXCR2,DAPK2,EDN1,EDN2,EDN3,EMR2,EPX,FCER1G,GBF1,HRH1,IFNG,IL17RA,IL17RC,IL1B,IL8,IRAK4,ITGA1,ITGA9,ITGB2,JAGN1,LGALS3,NCKAP1L,PDE4B,PDE4D,PIK3CD,PIK3CG,PIP5K1C,PLA2G1B,PPBP,PREX1,S100A12,S100A8,S100A9,SAA1,SCG2,SYK,TGFB2,TREM1,UMOD,VAV1,VAV3,VEGFA,XCL1,XCL2
GO:REGULATION_OF_NITRIC_OXIDE_SYNTHASE_BIOSYNTHETIC_PROCESS	http://www.broadinstitute.org/gsea/msigdb/cards/GO_REGULATION_OF_NITRIC_OXIDE_SYNTHASE_BIOSYNTHETIC_PROCESS	18	0.81729	0.963033	1	1	CCL2,CCL20,CPEB1,EDN1,FCER2,FNTB,GSTP1,JAK2,KDR,MAP2K6,MAPK9,NAMPT,NOD2,PGGT1B,PTGER4,TLR2,TLR4,TLR9
GO:HYALURONAN_METABOLIC_PROCESS	http://www.broadinstitute.org/gsea/msigdb/cards/GO_HYALURONAN_METABOLIC_PROCESS	30	0.81739	0.963033	1	1	ABCC5,AKT1,CD44,FGF2,GUSB,HAS1,HAS2,HAS3,HEXA,HEXB,HGF,HMMR,HYAL1,HYAL2,HYAL3,IL15,IL1B,ITIH1,ITIH2,ITIH3,ITIH4,ITIH5,ITIH6,KIAA1199,LYVE1,MKI67,PIM1,SLC9A1,STAB2,TGFB1
GO:POSITIVE_REGULATION_OF_MUSCLE_CELL_APOPTOTIC_PROCESS	http://www.broadinstitute.org/gsea/msigdb/cards/GO_POSITIVE_REGULATION_OF_MUSCLE_CELL_APOPTOTIC_PROCESS	13	0.81767	0.963033	1	1	APOPT1,ARRB1,BNIP3,C12orf5,CAMK2A,CAMK2D,CDKN2A,HMGCR,IFNG,IL12A,IL12B,LTK,PDCD4
GO:RESPONSE_TO_INSECTICIDE	http://www.broadinstitute.org/gsea/msigdb/cards/GO_RESPONSE_TO_INSECTICIDE	12	0.81777	0.963033	1	1	CCNB1,CPOX,CYP17A1,CYP1A1,DDC,ESR2,FECH,SCN1B,SCN2B,SCN3A,STAR,TH
GO:NEURON_APOPTOTIC_PROCESS	http://www.broadinstitute.org/gsea/msigdb/cards/GO_NEURON_APOPTOTIC_PROCESS	34	0.8182	0.963033	1	1	AIFM1,APAF1,APP,ATM,BAX,BCL2,BCL2L1,BID,BNIP3,BOK,CASP3,CDK5,DIABLO,ERBB3,FADD,FAM162A,FAS,GAPDH,GRIK2,HDAC7,LIG4,MAX,NAE1,NLRP1,PIGT,POLB,POU4F3,PSEN1,RB1,SCN2A,SDIM1,SIAH1,TNFRSF21,TP63
REACTOME:IL_RECEPTOR_SHC_SIGNALING	http://www.broadinstitute.org/gsea/msigdb/cards/REACTOME_IL_RECEPTOR_SHC_SIGNALING	24	0.81836	0.963033	1	1	CSF2,CSF2RB,GAB2,GRB2,HRAS,IL2,IL2RA,IL2RB,IL2RG,IL3,IL5,IL5RA,INPPL1,JAK1,JAK2,JAK3,PIK3CA,PIK3CB,PIK3CD,PIK3R1,PIK3R2,PIK3R3,SHC1,SOS1
GO:VACUOLAR_PART	http://www.broadinstitute.org/gsea/msigdb/cards/GO_VACUOLAR_PART	651	0.81845	0.963033	1	1	ABCA2,ABCA5,ABCA7,ABCB6,ABCB9,ABCC10,ABCD4,ACAN,ACAP1,ACAP2,ACP2,ACPP,ACR,AGRN,AHNAK,AMN,ANKFY1,ANKRD27,ANPEP,ANTXR1,ANTXR2,ANXA1,ANXA2,ANXA6,AP1B1,AP1G1,AP1G2,AP1M1,AP1M2,AP1S1,AP1S2,AP1S3,AP2A1,AP2A2,AP2B1,AP2M1,AP2S1,AP3B1,AP3D1,AP3M1,AP4B1,AP4E1,AP4M1,AP4S1,APOB,APP,APPL1,APPL2,ARF6,ARHGAP32,ARL8A,ARL8B,ARRB1,ARSA,ARSB,ASAH1,ATG14,ATG16L1,ATG16L2,ATG9A,ATG9B,ATP11A,ATP11B,ATP11C,ATP13A2,ATP6AP1,ATP6V0A1,ATP6V0A2,ATP6V0A4,ATP6V0B,ATP6V0C,ATP6V0D1,ATP6V0D2,ATP6V0E1,ATP6V0E2,ATP6V1A,ATP6V1B2,ATP6V1C1,ATP6V1C2,ATP6V1D,ATP6V1E1,ATP6V1F,ATP6V1G1,ATP6V1G2,ATP6V1G3,ATP6V1H,ATP9A,AZU1,B2M,BACE1,BCAN,BECN1,BGN,BLOC1S1,C18orf8,C1orf85,CALCOCO2,CAV1,CCDC132,CCZ1,CD14,CD164,CD1A,CD1B,CD1C,CD1D,CD1E,CD300LG,CD320,CD63,CD68,CD74,CD8B,CFTR,CHMP1A,CHMP1B,CHMP2A,CHMP2B,CHMP3,CHMP4A,CHMP4B,CHMP4C,CHMP5,CHMP6,CHMP7,CLCN3,CLCN4,CLCN5,CLCN6,CLCN7,CLEC16A,CLIP3,CLN3,CLN5,CLTA,CLTC,CLVS1,CLVS2,COL6A1,COMMD1,CP,CSPG4,CSPG5,CTNS,CTSA,CTSB,CTSD,CTSF,CTSH,CTSK,CTSS,CUBN,CYLC1,DAB2,DAGLB,DAPK2,DCN,DEFA1,DEFA1B,DEFA3,DEPDC5,DIO3,DIRC2,DKK1,DLD,DNAJC13,DNAJC5,DPP4,DRAM1,DRAM2,DTNBP1,ECE1,EEA1,EEF1A1,EEF1A2,EGF,EGFR,EHD1,EHD2,EHD3,EHD4,ENPEP,ENPP1,ENTPD4,EPHA4,EPHA8,EPHB1,EPS15,ERBB2,FAM21C,FASLG,FGD2,FIG4,FLOT1,FMOD,FUCA1,FZD5,GAA,GABARAP,GABARAPL1,GABARAPL2,GABARAPL3,GALC,GALNS,GALNTL5,GBA,GC,GDAP2,GGA1,GGA2,GGA3,GIF,GLA,GLB1,GLTPD1,GM2A,GNA11,GNAI1,GNAI3,GNAQ,GNB1,GNB2,GNB4,GNPNAT1,GNS,GOLIM4,GOPC,GOSR2,GPC1,GPC2,GPC3,GPC4,GPC5,GPC6,GPLD1,GPR137B,GPR143,GRB14,GUSB,GYG1,GYG2,HEXA,HEXB,HGS,HGSNAT,HLA-A,HLA-B,HLA-C,HLA-DMA,HLA-DMB,HLA-DOA,HLA-DOB,HLA-DPA1,HLA-DPB1,HLA-DQA1,HLA-DQA2,HLA-DQB1,HLA-DQB2,HLA-DRA,HLA-DRB1,HLA-E,HLA-F,HLA-G,HM13,HPS6,HPSE,HSD17B6,HSP90AA1,HSPA8,HSPG2,HYAL1,IDS,IDUA,IFI30,IFITM3,IGF2R,INPP5B,INPP5F,INS,INSR,IRAK1,IRAK2,IRAK4,IRF7,IRGM,ITM2B,ITM2C,JAK2,KCNH1,KERA,KIAA0319,KIAA1324,KIF13A,KIF16B,KREMEN2,LAMP1,LAMP2,LAMP3,LAMTOR1,LAMTOR2,LAMTOR3,LAPTM5,LDLR,LEPROT,LGMN,LITAF,LLGL1,LMBRD1,LNPEP,LRP1,LRP2,LRP6,LRRK2,LUM,LY96,MAN2B1,MAN2B2,MANBA,MAP1LC3A,MAP1LC3B,MAP1LC3B2,MAP1LC3C,MAP3K7,MARCH1,MARCH2,MARCH3,MARCH8,MARCH9,MCOLN1,MFSD8,MICALL1,MIOS,MITD1,MMD,MMGT1,MTMR2,MTMR4,MTOR,MYD88,MYLPF,MYO1B,MYO6,MYO7A,NAAA,NAGLU,NAPA,NAPB,NAPG,NAPSA,NCAN,NCF4,NCSTN,NDFIP1,NDFIP2,NDRG1,NEU1,NEU4,NPC1,NSF,NTRK1,NTRK2,OCA2,OCRL,OGN,OMD,OSBPL11,OSBPL1A,OSBPL9,OSTM1,P2RX4,PACSIN2,PARM1,PCYOX1,PCYOX1L,PDGFRB,PGA3,PGA4,PGA5,PI4K2A,PIKFYVE,PLA2G4B,PLA2G4E,PLA2G4F,PLBD2,PLD1,PLEKHB2,PLEKHF1,PLEKHF2,PLEKHM1,PLEKHM2,PLIN3,PMEL,PMEPA1,PML,PNPLA7,PPT1,PPT2,PQLC2,PRAF2,PRELP,PRF1,PRLR,PSAP,PSEN1,RAB10,RAB11A,RAB11B,RAB11FIP2,RAB11FIP3,RAB11FIP4,RAB11FIP5,RAB12,RAB13,RAB14,RAB15,RAB17,RAB21,RAB22A,RAB23,RAB27A,RAB27B,RAB2A,RAB32,RAB35,RAB38,RAB5A,RAB5B,RAB5C,RAB7A,RAB8A,RABEPK,RAC1,RAP2A,RAP2B,RAP2C,RCC2,RDH14,REP15,RET,RFFL,RHEB,RHOB,RHOD,RHOV,RILP,RNASET2,RNF13,RNF152,RPN2,RPS27A,RPTOR,RRAGA,RRAGB,RRAGC,RRAGD,RUFY1,SBF2,SCAMP1,SCAMP2,SCAMP5,SCARB1,SCARB2,SCYL2,SDC1,SDC2,SDC3,SDC4,SFTPB,SFTPC,SGSH,SH3GL1,SH3GL3,SH3GLB1,SHC1,SIDT2,SLA2,SLC11A1,SLC11A2,SLC12A4,SLC15A3,SLC15A4,SLC17A5,SLC22A17,SLC26A11,SLC26A7,SLC29A3,SLC2A8,SLC30A2,SLC30A3,SLC30A4,SLC36A1,SLC38A9,SLC39A4,SLC3A1,SLC44A2,SLC48A1,SLC6A4,SLC7A14,SLC9A6,SLC9A7,SLC9A9,SMPD1,SNAP29,SNF8,SNX1,SNX10,SNX13,SNX14,SNX16,SNX17,SNX18,SNX19,SNX2,SNX20,SNX21,SNX25,SNX27,SNX3,SNX4,SNX5,SNX6,SNX8,SORT1,SPACA7,SPG11,SPG21,SPHK2,SPNS1,SPNS2,SPNS3,SPPL2A,SPPL3,STAM2,STARD3,STARD3NL,STEAP1,STEAP2,STEAP3,STK11IP,STX12,STX17,STX7,STX8,SUN2,SYNDIG1,SYT5,SYT7,TAB1,TAB2,TAB3,TBC1D5,TBK1,TCIRG1,TCN2,TECPR1,TF,TFRC,TGFBRAP1,TICAM1,TICAM2,TLR3,TLR4,TLR7,TLR8,TLR9,TM6SF1,TM9SF1,TM9SF2,TMBIM1,TMEM106B,TMEM138,TMEM150C,TMEM163,TMEM165,TMEM175,TMEM184A,TMEM192,TMEM55A,TMEM55B,TMEM59,TMEM63A,TMEM74,TMEM79,TMEM8A,TMEM9,TMEM9B,TOM1L1,TPCN1,TPCN2,TPP1,TRAF6,TRAPPC10,TRIM23,TSG101,TSPAN1,TXNDC5,TYRP1,UBA1,UBA52,UBAP1,UBB,UBC,UBE2D3,ULK1,USP8,VAC14,VAMP1,VAMP8,VASN,VCAN,VMP1,VPS11,VPS16,VPS18,VPS25,VPS26A,VPS28,VPS29,VPS33A,VPS33B,VPS35,VPS36,VPS37A,VPS37B,VPS37C,VPS39,VPS41,VPS4A,VPS4B,VPS52,VPS53,VPS8,VTA1,VTI1A,VTI1B,WDFY3,WDR11,WDR41,WDR44,WDR83,WIPI1,WLS,WNT3A,ZDHHC2,ZFYVE16,ZFYVE20,ZFYVE26,ZFYVE27,ZFYVE28,ZFYVE9,ZNRF2
GO:CYTOPLASMIC_SEQUESTERING_OF_PROTEIN	http://www.broadinstitute.org/gsea/msigdb/cards/GO_CYTOPLASMIC_SEQUESTERING_OF_PROTEIN	40	0.81858	0.963033	1	1	AKT1,ANKRD13C,CCDC22,CREB3,DZIP1,FAF1,FLNA,G3BP2,GET4,GOPC,GPAA1,GRIK5,HK1,HK2,HSPA5,IL10,KDELR1,KDELR2,KDELR3,KEAP1,LATS1,MDFI,MXI1,NFKBIA,NFKBIB,NFKBIE,NFKBIL1,OS9,PDIA2,PDIA3,PINK1,PKD1,PKD2,PSMD10,SRI,SUFU,THRA,TONSL,TSPO,YWHAB
GO:CARTILAGE_CONDENSATION	http://www.broadinstitute.org/gsea/msigdb/cards/GO_CARTILAGE_CONDENSATION;GO:CELL_AGGREGATION;http://www.broadinstitute.org/gsea/msigdb/cards/GO_CELL_AGGREGATION	21	0.81878	0.963033	1	1	ALX1,BARX2,BMP1,BMPR1B,COL11A1,COL2A1,CTGF,FGF4,FGF6,MAPK14,MGP,MYCN,MYF5,OTOR,PKD1,ROR2,SOX9,TGFB2,THRA,UNCX,WNT7A
GO:REGULATION_OF_APPETITE	http://www.broadinstitute.org/gsea/msigdb/cards/GO_REGULATION_OF_APPETITE	22	0.81894	0.963033	1	1	BBS4,C12orf39,CARTPT,CCK,GALP,GCG,GHRL,GHSR,HTR2C,HTR4,LEP,MKKS,NENF,NPFF,NPY,OPRM1,POMC,PPARA,PPY,PYY,SLC22A3,UCN
GO:TAU_PROTEIN_BINDING	http://www.broadinstitute.org/gsea/msigdb/cards/GO_TAU_PROTEIN_BINDING	12	0.81927	0.963033	1	1	AATF,APBB1,APOE,BIN1,DYRK1A,FKBP4,GSK3B,HDAC6,PPP2R2A,S100B,SGK1,SNCA
GO:S_ADENOSYLMETHIONINE_METABOLIC_PROCESS	http://www.broadinstitute.org/gsea/msigdb/cards/GO_S_ADENOSYLMETHIONINE_METABOLIC_PROCESS	18	0.81928	0.963033	1	1	AHCY,AHCYL1,AHCYL2,AMD1,APIP,BHMT,BHMT2,DNMT1,GAMT,GNMT,MAT1A,MAT2A,MAT2B,MRI1,MTHFR,MTRR,OCLN,PEMT
REACTOME:METAL_ION_SLC_TRANSPORTERS	http://www.broadinstitute.org/gsea/msigdb/cards/REACTOME_METAL_ION_SLC_TRANSPORTERS	22	0.81945	0.963033	1	1	CP,HEPH,SLC11A1,SLC30A1,SLC30A2,SLC30A3,SLC30A5,SLC30A7,SLC30A8,SLC31A1,SLC39A1,SLC39A10,SLC39A2,SLC39A3,SLC39A4,SLC39A5,SLC39A6,SLC39A7,SLC39A8,SLC40A1,SLC41A1,SLC41A2
GO:FOLIC_ACID_CONTAINING_COMPOUND_METABOLIC_PROCESS	http://www.broadinstitute.org/gsea/msigdb/cards/GO_FOLIC_ACID_CONTAINING_COMPOUND_METABOLIC_PROCESS	27	0.81955	0.963033	1	1	ALDH1L1,ALDH1L2,ATIC,ATPIF1,DHFR,DHFRL1,FOLH1,FOLR1,FPGS,FTCD,GART,GCH1,GGH,MTHFD1,MTHFD1L,MTHFD2,MTHFD2L,MTHFR,MTHFS,MTRR,PIPOX,SARDH,SHMT1,SHMT2,SLC19A1,SLC25A32,TYMS
GO:HEMATOPOIETIC_STEM_CELL_PROLIFERATION	http://www.broadinstitute.org/gsea/msigdb/cards/GO_HEMATOPOIETIC_STEM_CELL_PROLIFERATION	13	0.81961	0.963033	1	1	ARIH2,CD34,CTC1,ETV6,MECOM,NKAP,RUNX1,SART3,SFRP2,WNT1,WNT10B,WNT2B,WNT5A
GO:VENTRICULAR_CARDIAC_MUSCLE_TISSUE_DEVELOPMENT	http://www.broadinstitute.org/gsea/msigdb/cards/GO_VENTRICULAR_CARDIAC_MUSCLE_TISSUE_DEVELOPMENT	44	0.81968	0.963033	1	1	BMP10,COL11A1,DLL4,DSG2,DSP,FGFR2,FKBP1A,FOXC1,FOXC2,FOXH1,HAND1,HEG1,HEY2,ID2,ISL1,MARCKS,MED1,MYBPC3,MYH6,MYH7,MYL2,MYL3,NKX2-5,NOTCH1,NRG1,PKP2,POU4F1,PPP1R13L,PROX1,PTCD2,RBPJ,RXRA,RYR2,SMAD7,TBX3,TBX5,TGFBR3,TNNC1,TNNI1,TNNI3,TNNT2,TPM1,UBE4B,ZFPM2
REACTOME:REGULATION_OF_GENE_EXPRESSION_IN_BETA_CELLS	http://www.broadinstitute.org/gsea/msigdb/cards/REACTOME_REGULATION_OF_GENE_EXPRESSION_IN_BETA_CELLS	20	0.8198	0.963033	1	1	AKT1,AKT2,AKT3,FOXA2,FOXA3,FOXO1,GCK,HNF1A,HNF4A,HNF4G,IAPP,INS,MAFA,NEUROD1,NKX2-2,NKX6-1,PAX6,PDX1,PKLR,SLC2A2
GO:ENDOTHELIAL_CELL_PROLIFERATION	http://www.broadinstitute.org/gsea/msigdb/cards/GO_ENDOTHELIAL_CELL_PROLIFERATION	23	0.81985	0.963033	1	1	ACVRL1,ANGPT4,APOA1,BMP4,BMPER,BMPR2,CD34,DLG1,ERN1,HMGB1,HMOX1,ITGB1BP1,LOXL2,MMP14,NOX5,NRARP,PIK3CB,PRKX,SCARB1,SEMA5A,TEK,THAP1,XBP1
GO:PODOSOME	http://www.broadinstitute.org/gsea/msigdb/cards/GO_PODOSOME	23	0.81988	0.963033	1	1	ADAM8,AFAP1L1,ARHGEF5,BIN2,CTTN,DBNL,FERMT3,FSCN1,GSN,HNRNPK,KIF9,LCP1,LPXN,PALLD,PTPN12,RHOU,SH3GL1,SH3PXD2A,SH3PXD2B,SVIL,TPM4,VCAM1,WDR1
GO:REGULATION_OF_EXOSOMAL_SECRETION	http://www.broadinstitute.org/gsea/msigdb/cards/GO_REGULATION_OF_EXOSOMAL_SECRETION	16	0.81991	0.963033	1	1	ATP13A2,CHMP2A,CHMP3,CHMP6,HGS,IFNG,PDCD6IP,RAB7A,SDC1,SDC4,SDCBP,SMPD3,SNF8,TSG101,VPS4A,VPS4B
REACTOME:XENOBIOTICS	http://www.broadinstitute.org/gsea/msigdb/cards/REACTOME_XENOBIOTICS	15	0.81993	0.963033	1	1	CYP1A1,CYP1A2,CYP2A13,CYP2A6,CYP2B6,CYP2C18,CYP2C19,CYP2C8,CYP2C9,CYP2D6,CYP2E1,CYP2F1,CYP3A4,CYP3A5,CYP3A7
GO:ENDOPLASMIC_RETICULUM_PART	http://www.broadinstitute.org/gsea/msigdb/cards/GO_ENDOPLASMIC_RETICULUM_PART	1083	0.82012	0.963033	1	1	AADAC,ABCA1,ABCB6,ABCB9,ABCC6,ABCD4,ABCG1,ABHD4,ACER1,ACER3,ACSL1,ACSL3,ACSL4,ACSL5,ACSL6,ADAMTS13,ADAMTS5,ADAMTS7,ADAMTSL1,ADAMTSL4,AGMO,AGPAT1,AGPAT2,AGPAT3,AGPAT4,AGPAT5,AGPAT6,AGPAT9,AGTRAP,AHCYL1,AKAP6,ALDH3A2,ALDOB,ALG1,ALG10,ALG10B,ALG11,ALG12,ALG13,ALG14,ALG2,ALG3,ALG5,ALG6,ALG8,ALOX5AP,ANKLE2,ANKRD13C,ANKS4B,ANO5,ANTXR2,ANXA7,APOA1,APOA2,APOA4,APOB,APOL2,APOO,AREG,ARHGAP32,ARL6IP1,ARL6IP5,ARMC10,ARSA,ARSB,ARSD,ARSE,ARSF,ARSG,ARSH,ARSI,ARSJ,ARSK,ART1,ARV1,ASNA1,ASPH,ATF6,ATF6B,ATG14,ATG9A,ATL1,ATL2,ATL3,ATP10A,ATP10B,ATP10D,ATP11C,ATP13A1,ATP2A1,ATP2A2,ATP2A3,ATP8B2,ATP8B3,ATXN3,AUP1,AWAT1,AWAT2,B2M,B3GALTL,BACE1,BAX,BCAP29,BCAP31,BCHE,BCL2,BECN1,BET1,BFAR,BGLAP,BNIP1,BOK,BSCL2,C14orf1,C19orf10,C19orf12,C3orf52,C8orf17,C9orf89,CALHM1,CALR,CALR3,CALU,CAMK2B,CAMK2D,CAMK2G,CANT1,CANX,CAPN2,CASP4,CASQ1,CASQ2,CAV1,CD1D,CD4,CD59,CD74,CDC42,CDIPT,CDKAL1,CDS1,CDS2,CEPT1,CERCAM,CERS1,CERS2,CERS3,CERS4,CERS5,CERS6,CES2,CES3,CFP,CFTR,CH25H,CHERP,CISD2,CKAP4,CLGN,CLN3,CLN6,CLN8,CLSTN1,CLSTN2,CNIH2,CNIH3,CNPY3,COL10A1,COL11A1,COL11A2,COL12A1,COL13A1,COL14A1,COL15A1,COL16A1,COL17A1,COL18A1,COL19A1,COL1A1,COL1A2,COL20A1,COL21A1,COL22A1,COL23A1,COL24A1,COL25A1,COL27A1,COL28A1,COL2A1,COL3A1,COL4A1,COL4A2,COL4A3,COL4A3BP,COL4A4,COL4A5,COL4A6,COL5A1,COL5A2,COL5A3,COL6A1,COL6A2,COL6A3,COL7A1,COL8A1,COL8A2,COL9A1,COL9A2,COL9A3,COPA,COPB1,COPB2,COPE,COPZ1,COPZ2,CPT1C,CREB3,CREB3L1,CREB3L2,CREB3L3,CREB3L4,CRTAP,CSPG5,CTAGE5,CTDNEP1,CTSC,CTSZ,CYB5A,CYB5R1,CYB5R2,CYB5R3,CYB5R4,CYB5RL,CYBA,CYBB,CYP17A1,CYP19A1,CYP1A1,CYP1A2,CYP1B1,CYP21A2,CYP26A1,CYP26B1,CYP26C1,CYP2A13,CYP2A6,CYP2A7,CYP2B6,CYP2C18,CYP2C19,CYP2C8,CYP2C9,CYP2D6,CYP2E1,CYP2F1,CYP2J2,CYP2S1,CYP2U1,CYP2W1,CYP39A1,CYP3A4,CYP3A43,CYP3A5,CYP3A7,CYP46A1,CYP4A11,CYP4A22,CYP4B1,CYP4F11,CYP4F12,CYP4F2,CYP4F22,CYP4F3,CYP4V2,CYP4X1,CYP4Z1,CYP51A1,CYP7A1,CYP7B1,CYP8B1,DAD1,DBI,DDN,DDOST,DDRGK1,DEGS1,DEGS2,DERL1,DERL2,DERL3,DGAT2,DGAT2L6,DHCR24,DHCR7,DHDDS,DHRS3,DHRS4,DHRS7B,DHRS7C,DHRS9,DIO1,DLG1,DMPK,DNAJA1,DNAJB11,DNAJB14,DNAJB9,DNAJC1,DNAJC10,DNAJC14,DNAJC3,DOLK,DOLPP1,DPAGT1,DPM1,DPM2,DPM3,DRD1,DST,DTNBP1,DUOXA1,DUOXA2,EBP,EBPL,EDA,EDEM1,EDEM2,EDEM3,EDN1,EGFR,EI24,EIF2AK3,EIF5A,EIF5A2,EIF5AL1,ELOVL1,ELOVL2,ELOVL3,ELOVL4,ELOVL5,ELOVL6,ELOVL7,ENTPD2,EPHX1,EPT1,ERAP1,ERAP2,ERGIC1,ERGIC2,ERGIC3,ERLEC1,ERLIN1,ERLIN2,ERMP1,ERN1,ERN2,ERO1L,ERO1LB,ERP27,ERP29,ERP44,ESD,ESYT1,ESYT2,ESYT3,EXT1,EXT2,EXTL1,EXTL2,EXTL3,F10,F2,F5,F7,F8,F9,FA2H,FAAH,FADS1,FADS2,FADS3,FAF1,FAF2,FAM134B,FAM57B,FAM69A,FAM69B,FAM69C,FAR2,FBXO6,FDFT1,FITM1,FITM2,FKBP11,FKBP14,FKBP1A,FKBP1B,FKBP2,FKBP3,FKBP4,FKBP5,FKBP7,FKBP8,FKBP9,FKBPL,FLRT1,FLRT2,FLRT3,FLT3,FMN2,FMO1,FMO2,FMO3,FMO4,FOLR1,FOXRED2,FTCD,FURIN,FXYD3,G6PC,G6PC2,G6PC3,GABBR1,GALNT1,GALNT2,GANAB,GAS6,GBA2,GBF1,GCG,GDPD5,GGCX,GHRL,GIMAP1,GIP,GJA1,GJB1,GJC1,GNRH1,GOSR2,GPAA1,GPR37,GPSM1,GPX7,GPX8,GRIA1,GRIA2,GRM6,GSG1,GUCY2C,H6PD,HHAT,HHATL,HLA-A,HLA-B,HLA-C,HLA-DPA1,HLA-DPB1,HLA-DQA1,HLA-DQA2,HLA-DQB1,HLA-DQB2,HLA-DRA,HLA-DRB1,HLA-E,HLA-F,HLA-G,HM13,HMGCLL1,HMGCR,HMOX1,HMOX2,HPN,HRC,HSD11B1,HSD11B2,HSD17B12,HSD17B2,HSD17B3,HSD17B7,HSD3B1,HSD3B2,HSD3B7,HSP90B1,HSPA5,HTRA2,HYOU1,ICMT,IER3IP1,IFNGR2,IKBIP,IL15RA,ILDR2,INS,INSIG1,INSIG2,ITPR1,ITPR2,ITPR3,JAGN1,JKAMP,JPH1,JPH2,JPH3,JPH4,JSRP1,KCNA2,KCND3,KCNK2,KDELC1,KDELC2,KDELR1,KDELR2,KDELR3,KDSR,KIAA1715,KLHL14,KPNB1,KRTCAP2,KSR1,KTN1,LBR,LCLAT1,LCTL,LEPRE1,LEPREL1,LMAN1,LMAN2,LMAN2L,LMF1,LMF2,LPCAT1,LPCAT4,LPGAT1,LPIN1,LPIN2,LPIN3,LRAT,LRIT1,LRIT3,LRMP,LRPAP1,LRRC59,LRRC8B,LRRC8C,LRRC8D,LRRC8E,LSS,LTC4S,MAGT1,MAN1B1,MAP3K5,MAPK8IP1,MARCH1,MARCH2,MARCH5,MARCH6,MBOAT1,MBOAT2,MBOAT4,MBOAT7,MBTPS1,MCFD2,MFSD2A,MFSD3,MGLL,MGST1,MGST2,MGST3,MIA2,MIA3,MINPP1,MLANA,MLEC,MMGT1,MMP23B,MMP27,MOGAT1,MOGAT2,MOGAT3,MOGS,MOSPD3,MOXD1,MPDU1,MPPE1,MR1,MRAP,MRAP2,MRVI1,MSMO1,MTDH,MTOR,MTTP,MX1,MZB1,NAT8,NAT8L,NBAS,NCEH1,NCLN,NDRG4,NECAB3,NFE2L1,NOMO2,NOS1,NOS1AP,NOTCH1,NOTCH2,NOTCH3,NOTCH4,NOX4,NOX5,NPLOC4,NR3C2,NSDHL,NTF4,NUP210,NUS1,OCA2,ORMDL1,ORMDL2,ORMDL3,OS9,OSBP,OSBPL3,OSBPL5,OSBPL6,OSBPL7,OSBPL8,OST4,OSTC,OTOF,P4HA1,P4HA2,P4HA3,P4HB,P4HTM,PACS2,PANX1,PAPPA-AS1,PARP16,PCYT1A,PCYT1B,PCYT2,PDCD6,PDCD6IP,PDGFA,PDGFB,PDGFC,PDGFD,PDIA2,PDIA3,PDIA4,PDIA5,PDIA6,PEMT,PEX16,PGAP1,PGAP2,PGAP3,PGRMC1,PI4KB,PIEZO1,PIGA,PIGB,PIGC,PIGF,PIGG,PIGH,PIGK,PIGL,PIGM,PIGN,PIGO,PIGP,PIGQ,PIGS,PIGT,PIGU,PIGV,PIGW,PIGX,PIGY,PIGZ,PIK3R1,PIP4K2B,PITPNB,PITPNM1,PJA2,PKD2,PKMYT1,PLA2G2A,PLA2G4A,PLA2G4C,PLAUR,PLD1,PLD2,PLD3,PLD4,PLN,PLOD1,PLOD2,PLOD3,PLP2,PMEL,PML,PNPLA2,PNPLA3,PNPLA6,PNPLA8,POFUT2,POGLUT1,POMT1,POMT2,PORCN,PPAP2B,PPAPDC3,PPIB,PPM1L,PPP1R15A,PREB,PRKCSH,PROC,PROS1,PROZ,PSEN1,PSEN2,PSENEN,PSKH1,PTCHD2,PTDSS1,PTDSS2,PTGDS,PTGES,PTGFRN,PTGIS,PTGS1,PTGS2,PTPLAD1,PTPLAD2,PTPLB,PTPN1,PTPN5,PTPRN2,RAB10,RAB18,RAB1A,RAB1B,RAB21,RAB2A,RAB2B,RAB35,RAB3GAP1,RAB3GAP2,RAB6A,RAB9A,RAC1,RASGRF2,RASGRP1,RCE1,RCN1,RCN2,RCN3,RDH10,RDH11,RDH14,RDH16,RDH5,REEP1,REEP2,REEP3,REEP4,REEP6,RETSAT,RFT1,RHBDD1,RHBDF1,RHBDF2,RHEB,RHO,RHOA,RHOG,RIC3,RINT1,RNASET2,RNF103,RNF121,RNF13,RNF133,RNF139,RNF170,RNF175,RNF180,RNF185,RNF43,RNF5,RP9,RPN1,RPN2,RRBP1,RSAD2,RTN1,RTN2,RTN3,RTN4,RYR1,RYR2,RYR3,SACM1L,SAMD8,SAR1B,SCAP,SCARA3,SCD,SCD5,SCFD1,SDCBP,SDF2,SDF2L1,SDR16C5,SEC11A,SEC11C,SEC13,SEC16A,SEC16B,SEC22A,SEC22C,SEC23A,SEC23B,SEC24A,SEC24B,SEC24C,SEC24D,SEC31A,SEC31B,SEC61A1,SEC61A2,SEC61B,SEC61G,SEC62,SEC63,SEL1L,SEPN1,SERINC1,SERP1,SERP2,SERPINA1,SERPINH1,SEZ6L,SEZ6L2,SFTA3,SFTPA1,SFTPA2,SFTPB,SFTPC,SFTPD,SGK1,SGPL1,SGPP1,SGPP2,SHH,SHISA2,SHISA3,SHISA5,SIGMAR1,SIL1,SLC16A11,SLC17A3,SLC18A1,SLC27A2,SLC27A4,SLC27A5,SLC28A3,SLC33A1,SLC35B1,SLC35B2,SLC35B3,SLC35B4,SLC35D1,SLC35G1,SLC37A1,SLC37A2,SLC37A3,SLC37A4,SLC39A1,SLC39A7,SLC8A3,SLC9A1,SLC9A6,SLN,SMPD4,SOAT1,SOAT2,SORT1,SPCS1,SPCS2,SPCS3,SPINK5,SPPL2A,SPPL3,SPTLC1,SPTLC2,SPTLC3,SPTSSA,SPTSSB,SQLE,SRD5A1,SRD5A3,SREBF1,SREBF2,SRI,SRL,SRP9,SRPR,SRPRB,SSR1,SSR2,SSR3,SSR4,STIM1,STIM2,STS,STT3A,STT3B,STX17,STX18,STX5,SUMF1,SUMF2,SURF4,SVIP,SYNE2,SYT6,SYVN1,TAP1,TAP2,TAPBP,TAPBPL,TBC1D20,TBXAS1,TECR,THBS1,TLR3,TLR7,TLR8,TLR9,TM6SF2,TM7SF2,TMBIM6,TMC6,TMC8,TMCC1,TMCO1,TMED1,TMED10,TMED2,TMED3,TMED4,TMED5,TMED6,TMED7,TMED9,TMEM106C,TMEM109,TMEM110,TMEM119,TMEM129,TMEM132A,TMEM147,TMEM170A,TMEM173,TMEM174,TMEM189,TMEM203,TMEM208,TMEM214,TMEM33,TMEM38A,TMEM38B,TMEM43,TMEM66,TMEM67,TMPO,TMPRSS3,TMTC2,TMX1,TMX3,TOR1A,TOR1AIP2,TOR1B,TOR2A,TOR3A,TPTE2,TRAF2,TRAM1,TRAM1L1,TRDN,TREX1,TRIM13,TRIM59,TRPM8,TSPO2,TTC9,TTC9B,TTC9C,TTYH1,TUSC3,TXNDC11,TXNDC12,TXNDC16,TXNDC5,TYRO3,UBA1,UBAC2,UBE2J1,UBE2J2,UBIAD1,UBQLN4,UBXN1,UBXN4,UBXN7,UCHL1,UFD1L,UFL1,UGGT1,UGGT2,UGT1A1,UGT1A10,UGT1A3,UGT1A4,UGT1A5,UGT1A6,UGT1A7,UGT1A8,UGT1A9,UGT2B10,UGT2B11,UGT2B15,UGT2B28,UGT2B4,UGT2B7,UGT3A1,UNC93B1,UPK2,UPK3A,USE1,USP19,VAPA,VAPB,VCP,VKORC1,VKORC1L1,VMA21,VRK2,VTI1A,VTI1B,WFS1,WLS,WNT1,WNT3,WNT3A,WNT4,WNT5A,WNT5B,WNT6,WNT7A,WNT7B,WRB,XBP1,XXYLT1,XYLT1,XYLT2,YIF1A,YIPF5,YIPF7,ZC3H12A,ZDHHC16,ZDHHC6,ZDHHC9,ZFYVE27,ZMPSTE24,ZNRF4,ZW10
GO:PROTEIN_LOCALIZATION_TO_CHROMOSOME_TELOMERIC_REGION	http://www.broadinstitute.org/gsea/msigdb/cards/GO_PROTEIN_LOCALIZATION_TO_CHROMOSOME_TELOMERIC_REGION	13	0.8202	0.963033	1	1	ACD,ATR,ATRX,BRCA2,PINX1,POT1,TERF2,TERF2IP,TERT,TINF2,TNKS,TNKS2,WRAP53
GO:HIGH_VOLTAGE_GATED_CALCIUM_CHANNEL_ACTIVITY	http://www.broadinstitute.org/gsea/msigdb/cards/GO_HIGH_VOLTAGE_GATED_CALCIUM_CHANNEL_ACTIVITY	11	0.82034	0.963033	1	1	CACNA1A,CACNA1B,CACNA1C,CACNA1D,CACNA1E,CACNA1F,CACNA1S,CACNB1,CACNB2,CACNB3,CACNB4
REACTOME:NETRIN1_SIGNALING	http://www.broadinstitute.org/gsea/msigdb/cards/REACTOME_NETRIN1_SIGNALING	37	0.8204	0.963033	1	1	ABLIM1,ABLIM3,CDC42,DCC,DOCK1,EZR,FYN,MYO10,NCK1,NEO1,NTN1,NTN4,PITPNA,PLCG1,PRKCQ,PTK2,RAC1,RGMA,RGMB,ROBO1,SIAH1,SIAH2,SLIT1,SLIT2,SLIT3,SRC,TRIO,TRPC3,TRPC4,TRPC5,TRPC6,TRPC7,UNC5A,UNC5B,UNC5C,UNC5D,WASL
GO:ION_GATED_CHANNEL_ACTIVITY	http://www.broadinstitute.org/gsea/msigdb/cards/GO_ION_GATED_CHANNEL_ACTIVITY	41	0.82071	0.963033	1	1	ANO1,ANO10,ANO2,ANO3,ANO4,ANO5,ANO6,ANO7,ANO8,ANO9,BEST1,CALHM1,CATSPER1,CATSPER2,CATSPER4,CCT8L2,CLCA1,CLCA2,CLCA4,HPN,KCNK18,KCNMA1,KCNMB1,KCNMB2,KCNMB3,KCNMB4,KCNN1,KCNN2,KCNN3,KCNN4,KCNT1,KCNT2,KCNU1,MTMR6,NMUR2,PKD2L1,TMEM63C,TRPM3,TRPM4,TRPM5,TTYH3
GO:ADAPTIVE_IMMUNE_RESPONSE_BASED_ON_SOMATIC_RECOMBINATION_OF_IMMUNE_RECEPTORS_BUILT_FROM_IMMUNOGLOBULIN_SUPERFAMILY_DOMAINS	http://www.broadinstitute.org/gsea/msigdb/cards/GO_ADAPTIVE_IMMUNE_RESPONSE_BASED_ON_SOMATIC_RECOMBINATION_OF_IMMUNE_RECEPTORS_BUILT_FROM_IMMUNOGLOBULIN_SUPERFAMILY_DOMAINS	115	0.82075	0.963033	1	1	ADAM17,BATF,BCL10,BCL3,BCL6,BTN3A2,BTN3A3,C1QA,C1QB,C1QBP,C1QC,C2,C3,C4A,C4B,C4BPA,C4BPB,C5,C6,C7,C8A,C8B,C8G,C9,CADM1,CD27,CD40LG,CD46,CD55,CD74,CD8A,CFI,CLU,CR1,CR2,CRTAM,CTSC,CTSH,CXCL13,DENND1B,DLG1,EBI3,EMP2,ERCC1,EXO1,EXOSC3,EXOSC6,FAS,FCER1G,FOXP3,GAPT,GATA3,GNL1,HLA-DQB1,HLA-DRB1,HMGB1,HRAS,HSPD1,ICAM1,IGLL1,IGLL5,IL12B,IL13RA2,IL18,IL18BP,IL18R1,IL31RA,IL4,IL4R,IL6,INPP5D,IRF4,IRF7,JAG1,KLHL6,LEF1,LIG4,LY9,MASP2,MBL2,MEF2C,MICA,MICB,MLH1,MSH2,MSH6,MYO1G,NBN,NFKB2,POU2F2,PRKCD,RAB27A,RAET1E,RELB,RFTN1,RNF168,RNF8,RORA,RORC,SEMA4A,SERPING1,SLA2,SLAMF1,SLAMF6,SLC11A1,STAT6,SUSD4,SWAP70,TGFB1,TLR4,TLR6,TLR8,TRAF6,UNC13D,ZP3
GO:JAK_STAT_CASCADE	http://www.broadinstitute.org/gsea/msigdb/cards/GO_JAK_STAT_CASCADE;GO:STAT_CASCADE;http://www.broadinstitute.org/gsea/msigdb/cards/GO_STAT_CASCADE	47	0.82089	0.963033	1	1	AGER,CCL2,CCR2,CLCF1,CSH1,CTR9,EGF,F2R,FER,FGFR3,GH1,GH2,GHR,HES1,IFNAR1,IFNAR2,IL15,IL21,IL31RA,JAK2,JAK3,LEP,LIF,LYN,MAPK1,MAPK3,NMI,OSM,PIAS1,PKD1,PKD2,PRL,PRLR,PTK6,PTPN1,SOCS1,SOCS2,SOCS3,SOCS5,SOCS6,STAMBP,STAT1,STAT2,STAT3,STAT4,STAT5A,STAT5B
GO:CEREBELLAR_CORTEX_FORMATION	http://www.broadinstitute.org/gsea/msigdb/cards/GO_CEREBELLAR_CORTEX_FORMATION	22	0.82107	0.963033	1	1	AGTPBP1,ATP2B2,ATP7A,CACNA1A,CBLN1,CDK5,CEND1,DLL1,FAIM2,GRID2,HERC1,KNDC1,LDB1,LHX1,LHX5,MAP2K1,MTPN,NRXN1,PROX1,PTPN11,RORA,WNT7A
GO:INTRINSIC_APOPTOTIC_SIGNALING_PATHWAY_IN_RESPONSE_TO_DNA_DAMAGE_BY_P53_CLASS_MEDIATOR	http://www.broadinstitute.org/gsea/msigdb/cards/GO_INTRINSIC_APOPTOTIC_SIGNALING_PATHWAY_IN_RESPONSE_TO_DNA_DAMAGE_BY_P53_CLASS_MEDIATOR	29	0.82114	0.963033	1	1	AEN,BAG6,BCL3,BRCA2,CDKN1A,DDIT4,DYRK2,EP300,HIPK1,HIPK2,IFI16,MSH2,NUPR1,PGAP2,PHLDA3,PMAIP1,PML,PPP2R5C,PYCARD,RPS27L,SHISA5,SIRT1,SNW1,TMEM109,TOPORS,TP53,TP63,TP73,USP28
GO:REGULATION_OF_RHODOPSIN_MEDIATED_SIGNALING_PATHWAY	http://www.broadinstitute.org/gsea/msigdb/cards/GO_REGULATION_OF_RHODOPSIN_MEDIATED_SIGNALING_PATHWAY	28	0.82115	0.963033	1	1	CALM1,CALM2,CALM3,CAMKMT,CNGA1,CNGB1,FNTA,FNTB,GNAT1,GNGT1,GRK1,GRK4,GRK7,GUCA1A,GUCA1B,GUCA1C,GUCY2D,GUCY2F,METAP1,METAP2,NMT1,NMT2,PDE6A,PDE6B,PDE6G,PPEF1,RHO,SAG
GO:REGULATION_OF_MRNA_POLYADENYLATION	http://www.broadinstitute.org/gsea/msigdb/cards/GO_REGULATION_OF_MRNA_POLYADENYLATION	10	0.82136	0.963033	1	1	CCNT1,CDK9,CPEB3,CTR9,NCBP1,NCBP2,RNF20,RNF40,SUPT5H,ZC3H14
REACTOME:ACYL_CHAIN_REMODELLING_OF_PC	http://www.broadinstitute.org/gsea/msigdb/cards/REACTOME_ACYL_CHAIN_REMODELLING_OF_PC	20	0.82144	0.963033	1	1	LPCAT1,LPCAT4,MBOAT2,PLA2G10,PLA2G12A,PLA2G16,PLA2G1B,PLA2G2A,PLA2G2D,PLA2G2E,PLA2G2F,PLA2G3,PLA2G4A,PLA2G4C,PLA2G4D,PLA2G4F,PLA2G5,PLA2G6,PLBD1,PNPLA8
NEURONAL_ENDOPLASMIC_RETICULUM	https://www.ncbi.nlm.nih.gov/pubmed/22083728	93	0.82166	0.963033	1	1	AADAC,ACSL1,ACSL5,ANXA6,ARF1,ARL6IP5,ARPC4,ATP2A2,BCAP31,CALU,CANX,CCT2,CCT4,CCT6B,CNPY2,COMT,COPA,CYB5A,CYP2E1,CYP2F1,CYP4A22,CYP51A1,CYP7B1,DHCR24,DNAJA1,DNAJC3,DPP4,EBP,EEF1A1,EEF1A2,EEF2,EIF2S1,EIF4G1,ELOVL2,ENTPD5,EPHX1,ERAP1,FGA,FGB,FGG,FKBP8,FMO1,GANAB,GC,H6PD,HLA-A,HM13,HPX,HSD11B1,HSD17B11,HSD17B12,HSD17B2,HSD17B7,HSP90B1,LMAN1,MCFD2,MTTP,NSDHL,PON1,PRKCSH,RAB21,REEP6,RPL13A,RPL27,RPL30,RPL31,RPL35,RPL36,RPL5,RPL6,RPL8,RPL9,RPLP0,RPN2,RPS11,RPS13,RPS15,RPS16,RPS27A,RPS3,RPS8,RPSA,SCARB1,SEC24A,SEC61B,SERPINA1,SRP72,SURF4,TCP1,TMED2,TMED9,UGT2B4,VAPA
GO:REGULATION_OF_CATABOLIC_PROCESS	http://www.broadinstitute.org/gsea/msigdb/cards/GO_REGULATION_OF_CATABOLIC_PROCESS	707	0.82171	0.963033	1	1	AADAC,ABCD2,ABHD5,ABL1,ABL2,ACACB,ACTL6A,ADAM8,ADAM9,ADC,ADORA1,ADRA2A,ADRB2,AGAP2,AGER,AIFM1,AKT1,AKT2,AMBRA1,ANAPC1,ANAPC10,ANAPC11,ANAPC16,ANAPC2,ANAPC4,ANAPC5,ANAPC7,ANGPTL3,ANKIB1,ANXA2,APAF1,APC,APC2,APOA1,APOA2,APOA4,APOA5,APOC1,APOC2,APOC3,APOE,APOH,ARAF,ARIH1,ARIH2,ARNT,ARNTL,ASB9,ATG14,ATG4B,ATG5,ATG7,ATM,ATP13A2,ATP2B4,ATP6V0A1,ATP6V0A2,ATP6V0B,ATP6V0C,ATP6V0D1,ATP6V0D2,ATP6V0E1,ATP6V0E2,ATP6V1A,ATP6V1B2,ATP6V1C1,ATP6V1C2,ATP6V1D,ATP6V1E1,ATP6V1E2,ATP6V1G1,ATP6V1G2,ATP6V1H,ATPIF1,ATXN3,AURKA,AXIN1,AZIN1,BAD,BAG5,BAG6,BANP,BARD1,BAX,BBS7,BCAP31,BCL2,BCL2L1,BECN1,BNIP3,BNIP3L,BPGM,BRSK2,BSCL2,BTG2,BTRC,BUB1,BUB1B,BUB3,C12orf5,C4BPA,C4BPB,CALCOCO2,CAPN1,CAPNS1,CASP1,CASP3,CAV1,CAV3,CBFA2T3,CCDC22,CCNB1,CD81,CDC16,CDC20,CDC23,CDC26,CDC27,CDC42,CDK1,CDK5,CDK5R1,CDK5RAP3,CDKN1B,CDKN2A,CEBPA,CENPF,CHEK2,CHFR,CHMP4A,CHMP4B,CIDEA,CISD2,CLN3,CLU,CNOT1,CNOT7,CNOT8,CNR1,COMMD1,CPEB3,CPT1A,CRTC3,CSNK1A1,CSNK1D,CSNK1E,CSNK2A1,CSNK2A2,CST3,CTSA,CTSC,CTSK,CTTN,CUL1,CUL3,CUL4B,DAB2,DAB2IP,DACT1,DAP,DAPK1,DAPK2,DAPK3,DAPL1,DCN,DDIT4,DDRGK1,DEDD,DERL2,DERL3,DFFA,DHX34,DISC1,DLGAP5,DNAJB2,DNM1L,DRAM1,DRAM2,DUSP1,DVL1,DYNC1LI1,DYX1C1,ECD,ECSCR,EDEM1,EDEM2,EEF1A1,EEF1A2,EGF,EGFR,EGLN1,EGLN2,EIF2AK4,ENDOG,ENTPD5,EP300,EPM2A,ERLEC1,ERN1,ESPL1,EXOC1,EXOC4,EXOC7,EXOC8,EZR,FABP1,FAF1,FAM83D,FAP,FBP1,FBXL2,FBXL5,FBXO22,FBXO5,FBXW7,FEZ1,FEZ2,FHIT,FLCN,FLNA,FMN2,FMR1,FOXO1,FURIN,FYN,FZD5,FZR1,GABARAPL2,GAPDH,GAPDHS,GATA4,GBA,GCK,GCLC,GEN1,GFAP,GGA1,GGA3,GIPC1,GJA1,GLMN,GNA12,GNB2L1,GOLGA2,GORASP1,GPC3,GPD1,GPLD1,GPX1,GRIN2A,GRIN2C,GSK3A,GSK3B,GTPBP1,HAMP,HAX1,HCAR2,HDAC4,HDAC6,HERC1,HFE,HGF,HGS,HIF1A,HMGB1,HNRNPR,HP,HSP90AB1,HSPB1,HSPBP1,HTR2A,HTR2B,HTRA2,IDH1,IFI16,IFNG,IFT88,IGF1,IL10,IL1B,IL33,INS,INSR,IRAK3,IRS1,IRS2,ITCH,ITGB1,ITPR1,KAT2A,KAT8,KCNE2,KDM4A,KDR,KEAP1,KIAA0226,KIAA1324,KIAA1432,KIF25,KLHL22,LAMP3,LARP1,LCMT1,LDLR,LEP,LEPR,LGALS12,LONP2,LPCAT1,LRPPRC,LRRK2,LRSAM1,LZTS1,MAD1L1,MAD2L1,MAD2L2,MAP1LC3B,MAPK3,MAPK7,MAPK8,MAPT,MDM2,MDM4,MEFV,MET,METTL20,MID2,MSN,MTDH,MTM1,MTMR2,MTMR3,MTOR,MYLIP,MYOG,N4BP1,NANOS1,NANOS2,NANOS3,NBAS,NCOR1,NDFIP1,NDUFA13,NEDD4L,NELL1,NFE2L2,NKD1,NKD2,NLRP6,NOD1,NOS2,NPC1,NRBF2,NRBP2,NRD1,NRG1,NSF,NSMCE2,NUB1,OAZ1,OAZ2,OAZ3,ODC1,OGT,OPHN1,OS9,OSBPL7,P2RX7,PABPC1,PACSIN3,PAFAH1B2,PARK2,PARK7,PARL,PBK,PCID2,PCSK9,PDCL3,PDE3B,PGAM1,PGAM2,PGAM4,PHB,PHF23,PHKG2,PIAS1,PIK3CB,PIK3CG,PIK3R2,PIKFYVE,PIM2,PIN1,PINK1,PIP4K2A,PIP4K2B,PIP4K2C,PKD1,PLEKHF1,PLIN5,PLK1,PLK2,PLK3,PML,PNPLA2,PNPT1,POLR2G,POLR3A,PPARA,PPARGC1A,PPP1CA,PPP1CB,PPP1R3B,PPP1R3D,PPP1R3E,PPP2R3A,PRICKLE1,PRKAA1,PRKAA2,PRKACA,PRKAG1,PRKAG2,PRKCD,PRKCE,PRKCG,PSAP,PSEN1,PSMA1,PSMA2,PSMA3,PSMA4,PSMA5,PSMA6,PSMA7,PSMA8,PSMB1,PSMB10,PSMB11,PSMB2,PSMB3,PSMB4,PSMB5,PSMB6,PSMB7,PSMB8,PSMB9,PSMC1,PSMC2,PSMC3,PSMC4,PSMC5,PSMC6,PSMD1,PSMD10,PSMD11,PSMD12,PSMD13,PSMD14,PSMD2,PSMD3,PSMD4,PSMD5,PSMD6,PSMD7,PSMD8,PSMD9,PSME1,PSME2,PSME3,PSME4,PSMF1,PSMG2,PTEN,PTK2,PTK2B,PTPN1,PTPN22,PTPN3,PTTG1IP,PYDC1,QSOX1,RAB12,RAB1A,RAB1B,RAB20,RAB33A,RAB33B,RAB3GAP1,RAB3GAP2,RAB5A,RAB7A,RAD23A,RAD23B,RALB,RAPGEF3,RARRES2,RASIP1,RB1,RB1CC1,RC3H1,RCHY1,RDX,RELA,RFWD2,RGN,RGP1,RHBDD1,RHBDD3,RHBDF1,RILP,RIPK2,RNF114,RNF125,RNF128,RNF138,RNF139,RNF14,RNF144A,RNF144B,RNF152,RNF166,RNF180,RNF19A,RNF19B,RNF217,RNF40,RNF5,RPL28,RPS27A,RRAGA,RRAGB,RRAGC,RRAGD,RUVBL1,SCARB1,SCFD1,SCOC,SDCBP,SECISBP2,SENP1,SERPINB12,SERPINE2,SF3B3,SGTA,SH3BP4,SH3D19,SH3GLB1,SHH,SIRT1,SIRT2,SIRT6,SKP1,SLC17A9,SLIRP,SMAD3,SMAD4,SMAD7,SMARCC1,SMC5,SMURF1,SNCA,SNF8,SNRNP70,SNX1,SNX12,SNX3,SNX32,SNX33,SNX5,SNX6,SNX9,SOCS4,SOCS5,SORL1,SOX17,SOX9,SPTLC1,SPTLC2,SQSTM1,SREBF1,SREBF2,STAT3,STK11,STUB1,STX5,SUFU,SUMO1,SUMO2,SUPT5H,SUPV3L1,SVIP,TAB2,TAB3,TAF1,TAF9,TBC1D12,TBC1D14,TBC1D25,TBC1D5,TBK1,TERF1,TEX14,TFEB,THRA,TIMP1,TIMP2,TIMP3,TIMP4,TIPARP,TLK2,TMEM59,TMF1,TNF,TNFAIP3,TNFRSF1B,TNFSF12,TNRC6B,TNRC6C,TOB1,TP53INP1,TP53INP2,TPCN1,TPCN2,TPR,TRIB1,TRIB2,TRIB3,TRIM13,TRIM21,TRIM22,TRIM32,TRIM39,TRIM40,TRIM65,TRIM67,TRIM8,TSC1,TSPO,TTK,TWIST1,TYSND1,U2AF2,UBA52,UBAC2,UBB,UBC,UBE2C,UBE2D1,UBE2E1,UBE2G2,UBE2J1,UBE2K,UBE2V2,UBE3A,UBQLN1,UBQLN2,UBQLN4,UBXN1,UBXN2A,UCHL1,UCHL5,UFL1,ULK1,ULK2,UPF1,USP10,USP13,USP14,USP19,USP25,USP33,USP36,USP44,UVRAG,VCP,VDAC1,VIP,VMP1,VPS11,VPS13C,VPS26A,VPS26B,VPS28,VPS35,WAC,WBP11,WDFY3,WDR6,WDR75,WNT1,WNT10B,WNT5A,XBP1,XPO1,XRCC3,YOD1,ZBTB17,ZC3H12A,ZC3HAV1,ZDHHC8,ZFAND2A,ZFP36,ZFP36L2,ZKSCAN3,ZKSCAN4,ZNF207,ZNF268,ZW10
GO:RNA_3_END_PROCESSING	http://www.broadinstitute.org/gsea/msigdb/cards/GO_RNA_3_END_PROCESSING	92	0.82172	0.963033	1	1	AHCYL1,APP,CASC3,CDC40,CDC73,CHTOP,CLP1,CPSF1,CPSF2,CPSF3,CPSF6,CPSF7,CSTF1,CSTF2,CSTF2T,CSTF3,DDX39A,DDX39B,DHX38,DKC1,EIF4A3,ELAC1,ELAC2,ERI1,ERI2,ERI3,EXOSC2,EXOSC3,EXOSC5,EXOSC6,EXOSC7,EXOSC8,EXOSC9,FBL,FBLL1,FIP1L1,GRSF1,LEO1,LIN28A,LIN28B,LSM11,MAGOH,MTPAP,NCBP1,NCBP2,PABPC1,PABPC1L,PABPN1,PAF1,PAPOLA,PAPOLB,PAPOLG,PCF11,PNPT1,POLDIP3,POLR2D,PTCD1,RNPS1,RPS21,RPSA,SARNP,SLBP,SLU7,SRRM1,SRSF1,SRSF11,SRSF2,SRSF3,SRSF4,SRSF5,SRSF6,SRSF7,SRSF9,SSU72,SUPV3L1,SYMPK,THOC1,THOC2,THOC3,THOC5,THOC6,THOC7,TRNT1,TUT1,U2AF2,UPF3B,WDR33,ZC3H11A,ZC3H3,ZCCHC11,ZCCHC6,ZNF473
GO:CHANNEL_REGULATOR_ACTIVITY	http://www.broadinstitute.org/gsea/msigdb/cards/GO_CHANNEL_REGULATOR_ACTIVITY	126	0.82177	0.963033	1	1	ABCC9,ADRB2,AGT,AKAP9,AMBP,AMIGO1,ARPP19,ATP2B4,BCL2,BSND,C8orf44-SGK3,CABP4,CACNA2D3,CACNA2D4,CACNB2,CACNG2,CACNG3,CACNG4,CACNG5,CACNG7,CACNG8,CAMK2D,CAV1,CAV3,CCDC109B,CFTR,CHRNA7,CNIH3,CRISP1,DLG1,DPP10,DPP6,DRD2,DRD4,ENSA,FGF12,FGF13,FKBP1A,FKBP1B,FXYD1,FXYD2,FXYD3,FXYD4,FXYD5,GNB2,GNB2L1,GPD1L,GPLD1,GRM2,GRM3,GRM7,HAMP,HPCAL4,ITPR1,KCNA5,KCNAB1,KCNAB2,KCNAB3,KCNE1,KCNE1L,KCNE2,KCNE3,KCNIP1,KCNIP2,KCNIP3,KCNIP4,KCNK2,KCNMB1,KCNMB2,KCNMB3,KCNMB4,KCNS1,KCNS3,KCNV1,LRRC26,LYNX1,NEDD4L,NOS1,NPY,NPY2R,NRXN1,NRXN2,NRXN3,PACSIN3,PCSK9,PDZD3,PHPT1,PKP2,PLN,PRKCB,PRKCZ,PRKG1,PTPN3,RANGRF,RASA1,RSC1A1,SCLT1,SCN1B,SCN2B,SCN3B,SCN4B,SGK1,SGK2,SGK3,SLC30A1,SLC9A3R1,SLC9A3R2,SNF8,SNTA1,SRI,STIM1,STIM2,STX7,STX8,SUMO1,TMEM110,TMPRSS3,TNNI3,TSPAN13,VAMP8,VTI1B,WNK1,WNK3,WNK4,YWHAE,YWHAH
GO:REGULATION_OF_SMOOTH_MUSCLE_CONTRACTION	http://www.broadinstitute.org/gsea/msigdb/cards/GO_REGULATION_OF_SMOOTH_MUSCLE_CONTRACTION	58	0.82177	0.963033	1	1	ABAT,ADA,ADORA1,ADORA2B,ADRA1A,ADRA1B,ADRA1D,ADRA2A,ADRA2B,ADRA2C,ADRB2,ATP1A2,CALCRL,CAV1,CHRM1,CHRM2,CHRM3,CHRNA3,CHRNB4,CNN1,CTTN,DAPK3,DOCK4,DOCK5,EDN1,EDN2,F2R,FLT1,GHSR,GUCY1A3,ITGA2,KCNB2,MYOCD,NMU,NMUR2,NPNT,NPY2R,OXT,OXTR,P2RX1,PAWR,PLCE1,PRKG1,PROK2,PTAFR,PTGER3,PTGER4,PTGS1,PTGS2,RGS2,SOD1,SPHK1,SRF,TACR1,TACR2,TACR3,TBXA2R,TNNI3
BIOCARTA:GLYCOLYSIS_PATHWAY	http://www.broadinstitute.org/gsea/msigdb/cards/BIOCARTA_GLYCOLYSIS_PATHWAY	9	0.82183	0.963033	1	1	ALDOB,ENO1,GAPDH,GPI,HK1,PFKL,PGAM1,PGK1,PKLR
KEGG:PANCREATIC_CANCER	http://www.broadinstitute.org/gsea/msigdb/cards/KEGG_PANCREATIC_CANCER	69	0.82198	0.963033	1	1	AKT1,AKT2,AKT3,ARAF,ARHGEF6,BAD,BCL2L1,BRAF,BRCA2,CASP9,CCND1,CDC42,CDK4,CDK6,CDKN2A,CHUK,E2F1,E2F2,E2F3,EGF,EGFR,ERBB2,FIGF,IKBKB,IKBKG,JAK1,KRAS,MAP2K1,MAPK1,MAPK10,MAPK3,MAPK8,MAPK9,NFKB1,PGF,PIK3CA,PIK3CB,PIK3CD,PIK3CG,PIK3R1,PIK3R2,PIK3R3,PIK3R5,PLD1,RAC1,RAC2,RAC3,RAD51,RAF1,RALA,RALB,RALBP1,RALGDS,RB1,RELA,SMAD2,SMAD3,SMAD4,STAT1,STAT3,TGFB1,TGFB2,TGFB3,TGFBR1,TGFBR2,TP53,VEGFA,VEGFB,VEGFC
GO:REGULATION_OF_MICROVILLUS_ORGANIZATION	http://www.broadinstitute.org/gsea/msigdb/cards/GO_REGULATION_OF_MICROVILLUS_ORGANIZATION	14	0.82224	0.963033	1	1	ATP8B1,CDHR2,CDHR5,EZR,FSCN1,HNF4A,KLF5,PLD1,PLS1,PODXL,RAP1GAP,TWF2,USH1C,VIL1
GO:CILIARY_MEMBRANE	http://www.broadinstitute.org/gsea/msigdb/cards/GO_CILIARY_MEMBRANE	75	0.82242	0.963033	1	1	ABCA4,ARL13B,ARL6,BBS1,BBS4,BBS5,BBS7,BBS9,CASK,CDHR1,CLTB,CNGA1,CNGA2,CNGA3,CNGA4,CNGB1,CYS1,DHRS3,DRD1,DRD2,DRD5,EHD1,EHD3,EPS15,EVC,EVC2,GNAT1,GNAT2,GNB1,GNGT1,GPI,GPR161,GRK1,GRK4,GRK7,GUCA1A,GUCA1B,GUCA1C,GUCY2D,GUCY2F,HHIP,NAPEPLD,OPN1LW,OPN1SW,PDE6A,PDE6B,PDE6G,PHLPP2,PKD1,PKD1L1,PKD2,PKD2L1,PROM1,PROM2,PTCH1,RGS9,RHO,ROM1,SCNN1A,SEPT2,SHANK3,SMO,SNAP29,SPTBN5,SSTR3,TAS2R4,TAS2R43,TAS2R46,TCTN2,TCTN3,TMEM17,TMEM231,TMEM67,TTC8,UMOD
GO:STEROL_TRANSPORT	http://www.broadinstitute.org/gsea/msigdb/cards/GO_STEROL_TRANSPORT	47	0.82251	0.963033	1	1	ABCA1,ABCA13,ABCA2,ABCA5,ABCA7,ABCG1,ABCG4,ABCG5,ABCG8,AKR1C1,APOA1,APOA2,APOA4,APOA5,APOB,APOC1,APOC2,APOC3,APOE,APOM,ARV1,CAV1,CD36,CEL,CFTR,CLU,LCAT,LDLR,LDLRAP1,LIPG,LRP6,MSR1,NPC1,NPC1L1,NPC2,OSBP,OSBPL5,PNLIP,SCARB1,SCP2,SOAT1,SOAT2,STAR,STX12,SYT7,VPS4A,VPS4B
GO:RESPONSE_TO_DEXAMETHASONE	http://www.broadinstitute.org/gsea/msigdb/cards/GO_RESPONSE_TO_DEXAMETHASONE	33	0.82262	0.963033	1	1	ABCG2,ADRB2,AGTR2,AQP1,ARG1,ASS1,CASP9,CBX3,CCL2,CPS1,CRH,DNMT3B,EDN1,EP300,ERRFI1,ESR2,FBXO32,FECH,FOXO1,HMBS,HNRNPU,IFNB1,IL1B,IL6,MSTN,NTS,PTAFR,SERPINF1,SMYD3,SRD5A1,STAR,TFAP4,TGFB1
REACTOME:POST_CHAPERONIN_TUBULIN_FOLDING_PATHWAY	http://www.broadinstitute.org/gsea/msigdb/cards/REACTOME_POST_CHAPERONIN_TUBULIN_FOLDING_PATHWAY	18	0.82268	0.963033	1	1	TBCA,TBCB,TBCC,TBCD,TBCE,TUBA1A,TUBA1B,TUBA1C,TUBA3C,TUBA3D,TUBA4A,TUBB1,TUBB2A,TUBB2B,TUBB3,TUBB4A,TUBB4B,TUBB6
GO:RNA_SECONDARY_STRUCTURE_UNWINDING	http://www.broadinstitute.org/gsea/msigdb/cards/GO_RNA_SECONDARY_STRUCTURE_UNWINDING	38	0.82269	0.963033	1	1	DDX1,DDX10,DDX17,DDX18,DDX19A,DDX19B,DDX20,DDX21,DDX23,DDX24,DDX25,DDX27,DDX28,DDX31,DDX39A,DDX39B,DDX3X,DDX4,DDX41,DDX42,DDX43,DDX46,DDX47,DDX49,DDX50,DDX51,DDX52,DDX53,DDX54,DDX55,DDX56,DDX59,DDX6,DHX36,EIF4A1,EIF4A2,EIF4A3,TDRD12
GO:CELL_FATE_COMMITMENT_INVOLVED_IN_FORMATION_OF_PRIMARY_GERM_LAYER	http://www.broadinstitute.org/gsea/msigdb/cards/GO_CELL_FATE_COMMITMENT_INVOLVED_IN_FORMATION_OF_PRIMARY_GERM_LAYER	27	0.82304	0.963033	1	1	BMP4,CDC73,CTNNB1,CTR9,ELF5,EOMES,ETS2,ETV2,EYA1,EYA2,FOXC2,GATA6,HNF1B,HOXA11,KLF4,LEO1,NODAL,PAF1,PAX2,POU5F1,RTF1,SIX2,SMAD1,SOX17,SOX2,TRIM15,WNT3A
GO:ACTIVATION_OF_PROTEIN_KINASE_A_ACTIVITY	http://www.broadinstitute.org/gsea/msigdb/cards/GO_ACTIVATION_OF_PROTEIN_KINASE_A_ACTIVITY	17	0.82307	0.963033	1	1	ADCY1,ADCY2,ADCY3,ADCY4,ADCY5,ADCY6,ADCY7,ADCY8,ADCY9,PRKACA,PRKACB,PRKACG,PRKAR1A,PRKAR1B,PRKAR2A,PRKAR2B,UCN
GO:REGULATION_OF_KERATINOCYTE_PROLIFERATION	http://www.broadinstitute.org/gsea/msigdb/cards/GO_REGULATION_OF_KERATINOCYTE_PROLIFERATION	27	0.82331	0.963033	1	1	BCL11B,C1orf172,CASK,CD109,CDH3,EFNB2,EPB41L4B,FGF10,FGF7,HAS2,INTU,KLF9,MED1,OVOL2,PRKD1,PTPRK,REG3A,REG3G,SFN,SLURP1,SNAI2,SRSF6,STXBP4,TGM1,TP63,VDR,YAP1
GO:EXPLORATION_BEHAVIOR	http://www.broadinstitute.org/gsea/msigdb/cards/GO_EXPLORATION_BEHAVIOR	23	0.8235	0.963033	1	1	ABAT,AGTR2,ATXN3,C12orf10,CHL1,CHRNA4,CRH,DLG4,DPP4,EIF4A3,GIP,HTR1A,ITGA3,JPH3,LRRK2,LRRTM1,LSAMP,NLGN2,PENK,PRKCE,PTPN5,SLC4A10,TNR
GO:DETECTION_OF_CHEMICAL_STIMULUS_INVOLVED_IN_SENSORY_PERCEPTION_OF_TASTE	http://www.broadinstitute.org/gsea/msigdb/cards/GO_DETECTION_OF_CHEMICAL_STIMULUS_INVOLVED_IN_SENSORY_PERCEPTION_OF_TASTE	41	0.82359	0.963033	1	1	AZGP1,CA6,CST1,CST2,CST4,GNAT1,GNAT2,LPO,PIGR,PIP,PKD2L1,RTP1,RTP2,RTP3,RTP4,TAS1R1,TAS1R2,TAS1R3,TAS2R1,TAS2R10,TAS2R13,TAS2R14,TAS2R16,TAS2R19,TAS2R20,TAS2R3,TAS2R30,TAS2R31,TAS2R39,TAS2R4,TAS2R40,TAS2R41,TAS2R42,TAS2R43,TAS2R46,TAS2R5,TAS2R50,TAS2R60,TAS2R7,TAS2R8,TAS2R9
GO:NATURAL_KILLER_CELL_ACTIVATION_INVOLVED_IN_IMMUNE_RESPONSE	http://www.broadinstitute.org/gsea/msigdb/cards/GO_NATURAL_KILLER_CELL_ACTIVATION_INVOLVED_IN_IMMUNE_RESPONSE	24	0.82367	0.963033	1	1	CD244,CORO1A,IFNA1,IFNA10,IFNA13,IFNA14,IFNA16,IFNA17,IFNA2,IFNA21,IFNA4,IFNA5,IFNA6,IFNA7,IFNA8,IFNB1,IFNE,IFNK,IFNW1,IL12B,KLRF2,RAB27A,UNC13D,VAMP2
REACTOME:INHIBITION_OF_VOLTAGE_GATED_CA2_CHANNELS_VIA_GBETA_GAMMA_SUBUNITS	http://www.broadinstitute.org/gsea/msigdb/cards/REACTOME_INHIBITION_OF_VOLTAGE_GATED_CA2_CHANNELS_VIA_GBETA_GAMMA_SUBUNITS	23	0.82395	0.963033	1	1	GABBR1,GABBR2,GNB1,GNB2,GNG10,GNG12,GNG2,GNG3,GNG4,GNG5,GNG7,GNG8,GNGT1,GNGT2,KCNJ10,KCNJ15,KCNJ16,KCNJ2,KCNJ3,KCNJ4,KCNJ5,KCNJ6,KCNJ9
GO:AXIS_SPECIFICATION	http://www.broadinstitute.org/gsea/msigdb/cards/GO_AXIS_SPECIFICATION	87	0.82413	0.963033	1	1	AHI1,ARL13B,AURKA,AXIN1,AXIN2,BASP1,BCOR,BMP4,BMPR1A,C2CD3,CDX1,CDX2,CDX4,CER1,CITED1,CITED2,COBL,CTNNB1,CXXC4,DDIT3,DLL1,EGF,EPB41L5,ETS2,FGF10,FOXA2,FRS2,FZD5,GPC3,HEY2,HHEX,HOXD8,HSPB11,IFT172,IRX4,KDM6A,LDB1,LHX1,LRP5,LRP5L,LRP6,MDFI,NODAL,NOTCH1,NRARP,OTX2,PAX6,PCSK6,PGAP1,PITX2,PKD1L1,PLD6,PTCH1,RGS19,RGS20,RIPPLY1,RIPPLY2,RNF2,SENP2,SETDB2,SFRP1,SHH,SIX2,SIX3,SKI,SMAD2,SMAD4,SMAD6,SMO,SRF,STC1,STIL,T,TBX3,TBX6,TDGF1,TDRD5,TMED2,TTC8,WLS,WNT1,WNT3,WNT5A,WNT6,WNT7A,WNT8A,WT1
GO:NEGATIVE_REGULATION_OF_VIRAL_PROCESS	http://www.broadinstitute.org/gsea/msigdb/cards/GO_NEGATIVE_REGULATION_OF_VIRAL_PROCESS	87	0.82425	0.963033	1	1	ADAR,APCS,APOBEC3A,APOBEC3C,APOBEC3D,APOBEC3F,APOBEC3G,APOBEC3H,BST2,BTBD17,C19orf66,CCL3,CCL4,CCL5,CCNK,CHMP3,EIF2AK2,EIF2AK4,FAM111A,FBLN1,FCN1,FCN3,GSN,HDAC1,HMGA2,IFI16,IFIT1,IFITM1,IFITM2,IFITM3,IFNA2,IFNB1,ILF3,INPP5K,ISG15,ISG20,JUN,LTF,MAVS,MBL2,MID2,MRE11A,MX1,OAS1,OAS3,OASL,PARK2,PLSCR1,PML,POU2F3,PROX1,PTX3,REST,RNASEL,RSAD2,SLPI,SNX3,SP100,SRPK1,SRPK2,STAT1,TARDBP,TFAP4,TNF,TNIP1,TRIM10,TRIM11,TRIM13,TRIM14,TRIM15,TRIM21,TRIM25,TRIM26,TRIM27,TRIM28,TRIM31,TRIM32,TRIM35,TRIM5,TRIM6,TRIM62,TRIM8,VAPA,VAPB,ZC3H12A,ZC3HAV1,ZNF639
GO:LYMPHOCYTE_MEDIATED_IMMUNITY	http://www.broadinstitute.org/gsea/msigdb/cards/GO_LYMPHOCYTE_MEDIATED_IMMUNITY	107	0.82432	0.963033	1	1	BATF,BCL10,BCL3,BTN3A2,BTN3A3,C1QA,C1QB,C1QBP,C1QC,C2,C3,C4A,C4B,C4BPA,C4BPB,C5,C6,C7,C8A,C8B,C8G,C9,CADM1,CD27,CD40LG,CD46,CD55,CD74,CD8A,CEBPG,CFI,CLEC2A,CLU,CORO1A,CR1,CR2,CRTAM,CTSC,CTSH,DENND1B,DLG1,EMP2,ERCC1,EXO1,EXOSC3,EXOSC6,FAS,FCER1G,FOXP3,GAPT,GATA3,GNL1,GZMB,HLA-DQB1,HLA-DRB1,HSPD1,ICAM1,IGLL1,IGLL5,IL13RA2,IL31RA,IL4,IL4R,INPP5D,IRF7,JAG1,KIR3DL1,KLRC2,KLRD1,KLRF2,LIG4,LYST,MASP2,MBL2,MICA,MICB,MLH1,MSH2,MSH6,MYO1G,NBN,POU2F2,PRDX1,PRKCD,RAB27A,RAET1E,RAET1G,RAET1L,RFTN1,RNF168,RNF8,SERPING1,SLA2,SLAMF1,SLAMF7,SLC11A1,SUSD4,SWAP70,TLR8,TUBB,TUBB4B,ULBP1,ULBP2,ULBP3,UNC13D,VAMP2,ZP3
GO:REGULATION_OF_IMMUNE_RESPONSE_TO_TUMOR_CELL	http://www.broadinstitute.org/gsea/msigdb/cards/GO_REGULATION_OF_IMMUNE_RESPONSE_TO_TUMOR_CELL;GO:REGULATION_OF_RESPONSE_TO_TUMOR_CELL;http://www.broadinstitute.org/gsea/msigdb/cards/GO_REGULATION_OF_RESPONSE_TO_TUMOR_CELL	13	0.82436	0.963033	1	1	CD226,CRTAM,HAVCR2,HMGB1,HRG,HSPD1,IL12A,IL12B,KLRC4-KLRK1,KLRK1,NCR3,PVR,PVRL2
REACTOME:RESPONSE_TO_ELEVATED_PLATELET_CYTOSOLIC_CA2_	http://www.broadinstitute.org/gsea/msigdb/cards/REACTOME_RESPONSE_TO_ELEVATED_PLATELET_CYTOSOLIC_CA2_	78	0.82453	0.963033	1	1	ABCC4,ACTN1,ACTN2,ACTN4,ALB,ALDOA,APOA1,APP,BRPF3,CALM1,CALM2,CALM3,CALU,CAP1,CD36,CD63,CD9,CFD,CFL1,CLU,EGF,F13A1,F5,F8,FGA,FGB,FGG,FIGF,FN1,HABP4,HGF,HRG,HSPA5,ITGA2B,ITGB3,KNG1,LAMP2,LEFTY2,MMRN1,PDGFA,PDGFB,PF4,PFN1,PLEK,PLG,PPBP,PPIA,PRKCA,PRKCB,PRKCG,PROS1,PSAP,SCG3,SELP,SERPINA1,SERPINE1,SERPINF2,SERPING1,SOD1,SPARC,SRGN,STX4,STXBP3,TF,TGFB1,TGFB2,TGFB3,THBS1,TIMP1,TLN1,TMSB4X,TUBA4A,VCL,VEGFA,VEGFB,VEGFC,VWF,WDR1
GO:BETA_AMYLOID_BINDING	http://www.broadinstitute.org/gsea/msigdb/cards/GO_BETA_AMYLOID_BINDING	33	0.82458	0.963033	1	1	ACHE,APBA1,APBA2,APBA3,APBB1,APBB2,APBB3,APOA1,APOE,BACE1,BACE2,BCHE,CD74,CHRNA7,CLSTN1,COL25A1,CST3,DLGAP3,FBXO2,FZD5,GPRASP2,HSD17B10,IDE,ITM2A,ITM2B,ITM2C,LDLRAD3,LDLRAP1,MAPK8IP2,NGFR,SORL1,TGFB2,TM2D1
KEGG:GLYCOSAMINOGLYCAN_BIOSYNTHESIS_HEPARAN_SULFATE	http://www.broadinstitute.org/gsea/msigdb/cards/KEGG_GLYCOSAMINOGLYCAN_BIOSYNTHESIS_HEPARAN_SULFATE	26	0.82467	0.963033	1	1	B3GALT6,B3GAT1,B3GAT2,B3GAT3,B4GALT7,EXT1,EXT2,EXTL1,EXTL2,EXTL3,GLCE,HS2ST1,HS3ST1,HS3ST2,HS3ST3A1,HS3ST3B1,HS3ST5,HS6ST1,HS6ST2,HS6ST3,NDST1,NDST2,NDST3,NDST4,XYLT1,XYLT2
SA:PTEN_PATHWAY	http://www.broadinstitute.org/gsea/msigdb/cards/SA_PTEN_PATHWAY	17	0.82471	0.963033	1	1	AKT1,AKT2,AKT3,BPNT1,GRB2,ILK,IPCEF1,MAPK1,MAPK3,PDPK1,PIK3CA,PIK3CD,PTEN,PTK2B,RBL2,SHC1,SOS1
GO:REGULATION_OF_DNA_TEMPLATED_TRANSCRIPTION_INITIATION	http://www.broadinstitute.org/gsea/msigdb/cards/GO_REGULATION_OF_DNA_TEMPLATED_TRANSCRIPTION_INITIATION	31	0.8248	0.963033	1	1	ATF7IP,BCLAF1,CAND1,CREB1,CTNNB1,CTNNBIP1,FOSL1,GTF2F2,HEY2,HMGB1,HNF1A,HNF1B,IRF8,JUN,MITF,NKX2-5,PAXIP1,PSMC1,PSMC2,PSMC3,PSMC4,PSMC5,PSMC6,RRN3,SETX,SRF,TAF1,THRA,TWIST1,WNT10B,ZNF451
GO:REGULATION_OF_IMMUNE_SYSTEM_PROCESS	http://www.broadinstitute.org/gsea/msigdb/cards/GO_REGULATION_OF_IMMUNE_SYSTEM_PROCESS	1286	0.82491	0.963033	1	1	ABCB1,ABCB4,ABCB5,ABCB9,ABI1,ABL1,ABR,ACE,ACIN1,ACTB,ACTG1,ACTR2,ACTR3,ACTRT1,ACVR1B,ACVR2A,ADA,ADAM17,ADAM8,ADAR,ADCYAP1,ADIPOQ,ADK,ADORA1,ADORA2B,AGER,AHR,AIF1,AIM2,AKT1,ALKBH5,ALOX15,ALPK1,AMBP,AMICA1,ANGPT1,ANKRD17,ANKRD54,ANO6,ANXA1,ANXA5,AP1B1,AP1G1,AP1M1,AP1M2,AP1S1,AP1S2,AP1S3,AP2A1,AP2A2,AP2B1,AP2M1,AP2S1,AP3B1,AP3D1,APCS,APLF,APOA1,APOA2,APOBEC3F,APOBEC3G,APOD,AQP3,ARF1,ARNT,ARPC1A,ARPC1B,ARPC2,ARPC3,ARPC4,ARPC5,ARRB2,ASB2,ATG5,ATM,ATP11C,ATP1B1,ATP6AP1,ATP6V1H,ATXN1L,AXL,B2M,BAD,BAIAP2,BANK1,BAX,BCAR1,BCL10,BCL2,BCL6,BCR,BDKRB1,BGLAP,BIRC2,BIRC3,BLK,BLOC1S3,BMP4,BMP5,BPI,BPIFB1,BRK1,BST1,BST2,BTK,BTLA,BTN2A2,BTN3A1,BTRC,C10orf54,C12orf4,C1orf177,C1orf210,C1QA,C1QB,C1QBP,C1QC,C2,C3,C4A,C4B,C4BPA,C4BPB,C5,C5AR1,C6,C7,C8A,C8B,C8G,C8orf4,C8orf59,C9,CA2,CA7,CACNA1F,CACNB3,CACNB4,CADM1,CALM1,CALM2,CALM3,CALR,CAMK1D,CAMK4,CARD11,CARD9,CARTPT,CASP3,CASP8,CAV1,CCDC36,CCDC88B,CCL19,CCL2,CCL20,CCL21,CCL25,CCL28,CCL3,CCL4,CCL5,CCL7,CCL8,CCR1,CCR2,CCR6,CCR7,CD101,CD14,CD180,CD19,CD1A,CD1B,CD1C,CD1D,CD2,CD200,CD200R1,CD209,CD226,CD244,CD247,CD27,CD274,CD276,CD28,CD300A,CD300C,CD300E,CD300LB,CD300LD,CD300LF,CD300LG,CD33,CD34,CD36,CD38,CD3D,CD3E,CD3G,CD4,CD40,CD40LG,CD46,CD47,CD5,CD55,CD59,CD6,CD74,CD79B,CD80,CD81,CD83,CD84,CD86,CD8A,CD8B,CD93,CD96,CDC37,CDC42,CDC73,CDK6,CDKN1A,CDKN2A,CEACAM1,CEBPB,CFB,CFD,CFH,CFHR5,CFI,CFP,CHAF1B,CHRNB2,CHST3,CHUK,CIB1,CLC,CLCF1,CLDN18,CLDN7,CLEC2B,CLEC4G,CLEC7A,CLPTM1,CLU,CMKLR1,CMTM3,CNPY3,CNR1,CNR2,COCH,COL17A1,COL1A1,COL1A2,COL2A1,COL3A1,COLEC10,COLEC11,COLEC12,CORO1A,COX8A,CPA3,CR1,CR2,CREB1,CREB3,CREBBP,CRK,CRNKL1,CRTAM,CSF1,CSF1R,CSF3,CSF3R,CSK,CSPG5,CTLA4,CTNNB1,CTNNBIP1,CTR9,CTSB,CTSG,CTSH,CTSK,CTSS,CUEDC2,CUL1,CUL4A,CXADR,CXCL1,CXCL10,CXCL11,CXCL12,CXCL13,CXCL14,CXCL2,CXCL3,CXCL5,CXCL6,CXCL9,CXCR3,CYBA,CYFIP2,CYLD,CYP19A1,CYP26B1,DAB2IP,DAK,DAPK2,DDX58,DDX60,DENND1B,DHPS,DHX58,DKKL1,DLG1,DLL1,DMBT1,DNAAF2,DNAJA3,DOCK1,DOCK2,DPF3,DPP4,DRD2,DTX1,DUSP10,DUSP3,EBI3,ECM1,EDN2,EDN3,EDNRA,EFNB1,EFNB2,EFNB3,EGR3,EIF2AK2,EIF2AK4,EIF2S1,ELANE,ELF1,ELMO1,ELMO2,ELMOD2,EP300,EPO,ERAP1,ERBB2,ERBB2IP,EREG,ESRRA,ETS1,EXOSC3,EZR,F2RL1,F7,FABP1,FADD,FAM105B,FAM131B,FAM13B,FANCL,FAS,FBXO7,FBXW11,FCER1A,FCER1G,FCER2,FCGR2A,FCGR2B,FCGR3A,FCGRT,FCN1,FCN2,FCN3,FCRL5,FCRLB,FER,FES,FFAR2,FFAR3,FGF10,FGF14,FGF7,FGFBP1,FGR,FIGF,FKBP1A,FLCN,FLOT1,FLOT2,FLT3LG,FNIP1,FOS,FOXC1,FOXF1,FOXJ1,FOXN1,FOXO3,FOXP1,FOXP3,FSHB,FSHR,FSTL3,FXR2,FYB,FYN,FZD5,GAB2,GABPA,GABRA5,GAL,GAS2L1,GAS6,GATA1,GATA2,GATA3,GBP1,GBP5,GFI1,GGT1,GLI2,GLI3,GLMN,GMIP,GNAS,GNRH1,GPAM,GPLD1,GPR116,GPR171,GPR183,GPR55,GPR68,GPRC5B,GPSM3,GPX1,GRAP2,GRB2,GREM1,GSN,HAVCR2,HAX1,HCAR1,HCAR2,HCK,HCLS1,HCST,HERC5,HES1,HES5,HFE,HHLA2,HIF1A,HIST1H3A,HIST1H3B,HIST1H3C,HIST1H3D,HIST1H3E,HIST1H3F,HIST1H3G,HIST1H3H,HIST1H3I,HIST1H3J,HIST1H4A,HIST1H4B,HIST1H4C,HIST1H4D,HIST1H4E,HIST1H4F,HIST1H4H,HIST1H4I,HIST1H4J,HIST1H4K,HIST1H4L,HIST4H4,HLA-A,HLA-B,HLA-C,HLA-DMB,HLA-DOA,HLA-DOB,HLA-DPA1,HLA-DPB1,HLA-DQA1,HLA-DQA2,HLA-DQB1,HLA-DQB2,HLA-DRA,HLA-DRB1,HLA-E,HLA-F,HLA-G,HLX,HMGB1,HMGB2,HMOX1,HOXA5,HOXA7,HOXA9,HOXB8,HPR,HPX,HRAS,HRG,HSP90AA1,HSP90AB1,HSP90B1,HSPA1A,HSPA1B,HSPD1,HSPH1,HTRA1,ICAM1,ICAM2,ICAM3,ICAM4,ICAM5,ICOS,ICOSLG,ID2,IDO1,IFI16,IFIH1,IFIT1,IFITM1,IFNA1,IFNA10,IFNA13,IFNA14,IFNA16,IFNA17,IFNA2,IFNA21,IFNA4,IFNA5,IFNA6,IFNA7,IFNA8,IFNAR1,IFNAR2,IFNB1,IFNG,IFNGR1,IFNGR2,IFNK,IGF1,IGF2,IGFBP2,IGLL1,IGLL5,IHH,IKBKB,IKBKG,IKZF3,IL10,IL12A,IL12B,IL12RB1,IL13,IL13RA2,IL15,IL17A,IL18,IL1B,IL1RL1,IL1RL2,IL2,IL20,IL20RB,IL21,IL23A,IL23R,IL27,IL27RA,IL2RA,IL3,IL31RA,IL33,IL34,IL36B,IL4,IL4R,IL5,IL6,IL6R,IL6ST,IL7,IL7R,IL8,INHA,INHBA,INPP5D,INS,IRAK1,IRAK2,IRAK3,IRAK4,IRF1,IRF3,IRF4,IRF7,IRG1,IRS2,ISG15,IST1,ITCH,ITGA2,ITGA2B,ITGA4,ITGAL,ITGAM,ITGB1,ITGB2,ITGB7,ITK,ITPKB,ITPKC,JAG1,JAK1,JAK2,JAK3,JAM3,JUN,KCNN4,KCNQ1,KDM1A,KIAA0922,KIR2DL1,KIR2DL3,KIR2DL4,KIR3DL1,KIR3DL2,KIT,KITLG,KLF10,KLF13,KLHL6,KLK5,KLK7,KLRC1,KLRC4-KLRK1,KLRD1,KLRF1,KLRK1,KRAS,KRT1,L3MBTL1,LAG3,LAIR1,LAIR2,LAMP1,LAT,LAX1,LBP,LCK,LCP2,LDB1,LEF1,LENG9,LEO1,LEP,LGALS1,LGALS3,LGALS9,LGMN,LGR4,LIF,LILRA1,LILRB1,LILRB2,LILRB3,LILRB4,LIME1,LMCD1,LMO1,LPXN,LRRC17,LSM14A,LSM4,LST1,LTA,LTF,LY96,LYN,MAD1L1,MADCAM1,MAFB,MALT1,MAP1A,MAP2K4,MAP2K6,MAP2K7,MAP3K1,MAP3K7,MAP3K8,MAPK1,MAPK10,MAPK11,MAPK14,MAPK3,MAPK8,MAPK9,MAPKAP1,MAPKAPK3,MARCH7,MARCO,MASP1,MASP2,MAVS,MB21D1,MBD5,MBL2,MDH1,MED1,MEF2C,MEIS1,MEIS2,MERTK,MIA3,MICA,MICB,MIF,MITF,MIXL1,MLST8,MMP14,MMP28,MNDA,MPP1,MRPS10,MRPS2,MS4A2,MSH6,MSN,MSTN,MTOR,MTSS1,MUC5B,MUL1,MYB,MYC,MYD88,MYH2,MYLK,MYO10,MYO1C,MYO1G,MYOM1,MZB1,N4BP2L2,NBL1,NCK1,NCK2,NCKAP1,NCKAP1L,NCKIPSD,NCR1,NCR2,NCR3,NDFIP1,NF1,NFAM1,NFATC1,NFATC2,NFATC3,NFE2L2,NFKB1,NFKBIA,NFKBID,NFKBIL1,NKAP,NLRC4,NLRP10,NLRP3,NLRP6,NLRX1,NME1,NMI,NOD1,NOD2,NOS2,NOTCH1,NOV,NR1D1,NR1H2,NR1H3,NR1H4,NR4A3,NRARP,NRAS,NTHL1,OGT,OLFM4,ORM1,ORM2,OTUD7A,P2RX7,P2RY12,P4HTM,PACS1,PADI2,PAF1,PAG1,PAK1,PAK2,PAK3,PARP9,PAWR,PAXIP1,PCBP2,PCID2,PDCD1,PDCD1LG2,PDCD2,PDE4B,PDE4D,PDE5A,PDGFD,PDK4,PDPK1,PELI1,PEX13,PEX3,PF4,PF4V1,PGC,PGLYRP1,PGLYRP2,PGLYRP3,PGLYRP4,PHB,PHLPP1,PHPT1,PHYHIP,PIAS1,PIBF1,PIGR,PIK3AP1,PIK3C3,PIK3CA,PIK3CB,PIK3CD,PIK3R1,PIK3R2,PIK3R4,PIK3R6,PIP,PKN1,PLA2G10,PLA2G1B,PLA2G2D,PLA2G2F,PLA2G6,PLA2G7,PLCB1,PLCG1,PLCG2,PLCL2,PLD2,PLEKHA1,PLSCR1,PLVAP,PM20D1,PML,PNP,PNPO,POLR3B,POLR3D,POLR3F,POLR3G,PPAPDC1A,PPARG,PPARGC1B,PPBP,PPM1B,PPP2R3C,PPP3CA,PPP3CB,PPP3R1,PPY,PRAM1,PRDM1,PRDM16,PRELID1,PRKACA,PRKACB,PRKACG,PRKAR1A,PRKCA,PRKCB,PRKCD,PRKCE,PRKCH,PRKCQ,PRKCZ,PRKD2,PRKDC,PRMT1,PRNP,PROS1,PRR5,PSEN1,PSMA1,PSMA2,PSMA3,PSMA4,PSMA5,PSMA6,PSMA7,PSMA8,PSMB1,PSMB10,PSMB11,PSMB2,PSMB3,PSMB4,PSMB5,PSMB6,PSMB7,PSMB8,PSMB9,PSMC1,PSMC2,PSMC3,PSMC4,PSMC5,PSMC6,PSMD1,PSMD10,PSMD11,PSMD12,PSMD13,PSMD14,PSMD2,PSMD3,PSMD4,PSMD5,PSMD6,PSMD7,PSMD8,PSMD9,PSME1,PSME2,PSME3,PSME4,PSMF1,PTAFR,PTEN,PTGER3,PTGER4,PTK2,PTK2B,PTPN1,PTPN11,PTPN2,PTPN22,PTPRC,PTPRE,PTPRJ,PUM1,PUM2,PURB,PVR,PVRL2,PYCARD,PYDC1,RABGEF1,RAC1,RAC2,RAET1E,RAF1,RAG1,RARA,RARG,RARRES2,RASAL3,RASGRP1,RASSF2,RB1,RBCK1,RBFOX2,RBM15,RBM18,RBP4,RC3H1,REEP2,REG3G,RELA,RELB,REP15,RFTN1,RFTN2,RFWD3,RHBDD3,RICTOR,RIPK1,RIPK2,RIPK3,RLTPR,RNF135,RNF216,RNF31,RNF41,RORA,RPS27A,RPS6KA3,RPS6KA5,RSAD2,RUNX1,S100A14,S100A7,SAMHD1,SAMSN1,SART1,SASH3,SCARA3,SCGB1A1,SCIN,SCN1A,SEC14L1,SELL,SELP,SEMA7A,SENP1,SERPINB10,SERPINB4,SERPINB9,SERPINE1,SERPING1,SFRP1,SFTPD,SH2D1A,SH2D1B,SHC1,SHH,SHPK,SIAE,SIGLEC15,SIGLEC7,SIGLEC9,SIN3A,SIRPG,SIRT1,SIT1,SKAP1,SKAP2,SKP1,SLA2,SLAMF1,SLAMF6,SLAMF7,SLC11A1,SLC1A3,SLC25A19,SLC35B3,SLC35C1,SLC37A4,SLC39A10,SLC46A2,SLC7A2,SLC9B2,SLIT2,SMAD3,SMAP1,SMPDL3B,SMURF1,SNCA,SNRPB,SNRPB2,SNRPD1,SNTG1,SNX4,SNX6,SOCS1,SOCS3,SOCS5,SOCS6,SOD1,SOS1,SOX11,SOX13,SOX9,SPACA3,SPG21,SPI1,SPINK5,SPN,SPNS2,SPON2,SPPL2A,SPPL3,SPTA1,SRC,STAP1,STAT1,STAT2,STAT5B,STAT6,STK10,STK11,STOM,STOML2,STX4,STX7,STXBP2,SUMO1,SUPT3H,SUPT6H,SUSD4,SWAP70,SYK,TAB1,TAB2,TAB3,TAC1,TACR1,TAL1,TANK,TAP1,TAP2,TAPBPL,TARBP2,TBC1D10C,TBK1,TBX21,TCF3,TEAD4,TEC,TESC,TEX101,TFE3,TGFB1,TGFB2,TGFB3,TGFBR2,THBS1,THBS4,THEMIS,THOC1,THPO,THY1,TICAM1,TICAM2,TIGIT,TIRAP,TJP2,TLR1,TLR10,TLR2,TLR3,TLR4,TLR5,TLR6,TLR7,TLR8,TLR9,TMBIM6,TMEM102,TMEM173,TMEM176A,TMEM176B,TMEM203,TMEM39A,TMEM39B,TMEM64,TMIGD2,TNF,TNFAIP3,TNFAIP8L2,TNFRSF13B,TNFRSF13C,TNFRSF14,TNFRSF18,TNFRSF21,TNFRSF4,TNFSF11,TNFSF13,TNFSF13B,TNFSF14,TNFSF18,TNFSF4,TNFSF9,TNIK,TNIP1,TNIP2,TNIP3,TOB2,TRAF2,TRAF3,TRAF3IP1,TRAF3IP2,TRAF6,TRAFD1,TRAT1,TREM1,TREM2,TREML1,TREML2,TREML4,TRIB1,TRIM15,TRIM27,TRIM38,TRIM5,TRIM6,TRPM4,TRPV4,TSC22D3,TSPAN32,TSPAN6,TXK,TYK2,TYRO3,TYROBP,UBA52,UBASH3A,UBASH3B,UBB,UBC,UBE2D1,UBE2D2,UBE2D3,UBE2K,UBE2N,UBE2V1,UBQLN1,ULBP1,ULBP3,UNC13D,UNC93B1,UNG,USP18,VAMP2,VAMP3,VAMP8,VAV1,VAV2,VAV3,VCAM1,VEGFA,VEGFB,VEGFC,VNN1,VSIG4,VTCN1,WAS,WASF2,WASL,WDFY1,WDR61,WHSC1,WIPF1,WIPF2,WIPF3,WNT3A,WNT5A,XBP1,XCL1,XIAP,YES1,YIPF1,ZAP70,ZBTB1,ZBTB16,ZBTB46,ZBTB7A,ZC3H12A,ZC3H8,ZC3HAV1,ZCCHC17,ZEB1,ZFPM1,ZNF16,ZNF189,ZNF335,ZNF580,ZNF675,ZNF681,ZP3,ZP4
GO:HISTONE_BINDING	http://www.broadinstitute.org/gsea/msigdb/cards/GO_HISTONE_BINDING	160	0.82494	0.963033	1	1	AIRE,ANP32B,APBB1,ASF1A,ASF1B,ATAD2,ATAD2B,ATRX,BAZ2A,BCAS3,BRD1,BRD2,BRD3,BRD4,BRD7,BRD9,BRDT,CARM1,CBX2,CBX4,CBX5,CBX7,CBX8,CCDC101,CD1D,CDYL,CDYL2,CHAF1B,CHD1,CHD2,CHD5,CHD8,CTCFL,DAXX,DEK,DNAJC2,DTX3L,ELP2,FAM156A,FAM156B,GK,GLYR1,H2AFX,H3F3A,H3F3B,HAT1,HINFP,HIST1H3A,HIST1H3B,HIST1H3C,HIST1H3D,HIST1H3E,HIST1H3F,HIST1H3G,HIST1H3H,HIST1H3I,HIST1H3J,HIST1H4A,HIST1H4B,HIST1H4C,HIST1H4D,HIST1H4E,HIST1H4F,HIST1H4H,HIST1H4I,HIST1H4J,HIST1H4K,HIST1H4L,HIST3H3,HIST4H4,HJURP,ING1,ING2,ING3,ING4,ING5,IPO7,IPO9,JAK2,KAT8,KDM4A,L3MBTL1,L3MBTL2,LEF1,LOXL2,LRWD1,MCM2,MPHOSPH8,MSH6,MSL3,MTF2,MYSM1,NAP1L2,NCAPD2,NCAPD3,NCAPG2,NCL,NOC2L,NPM1,NPM2,PHF1,PHF12,PHF13,PHF19,PHF2,PHF21A,PHF21B,PHF6,PHF8,PHIP,PIH1D1,PKN1,PRKCB,PRMT6,PRMT7,PSME4,PYGO2,RAG1,RAG2,RBBP4,RBBP5,RCC1,RNF168,RNF20,RNF8,RRP8,RSF1,SART3,SET,SFMBT1,SFMBT2,SIRT1,SMARCA2,SMARCA4,SMARCA5,SNCA,SPIN1,SPTY2D1,SUPT6H,SUZ12,TAF1,TAF1L,TBL1X,TBL1XR1,TDRD3,TNKS,TONSL,TP53BP1,TRIM24,UHRF2,UIMC1,USP15,USP16,USP3,USP49,VRK1,WDR5,WDTC1,ZMYND11,ZMYND8
GO:NEGATIVE_REGULATION_OF_MAST_CELL_ACTIVATION	http://www.broadinstitute.org/gsea/msigdb/cards/GO_NEGATIVE_REGULATION_OF_MAST_CELL_ACTIVATION	10	0.82501	0.963033	1	1	CD300A,CD84,CNR1,CNR2,FER,FOXF1,HMOX1,IL13RA2,LGALS9,RABGEF1
GO:NEUROPEPTIDE_RECEPTOR_BINDING	http://www.broadinstitute.org/gsea/msigdb/cards/GO_NEUROPEPTIDE_RECEPTOR_BINDING	26	0.82503	0.963033	1	1	ADCYAP1,APLN,ASIP,C12orf39,CCKBR,CRH,EDN1,EDN2,EDN3,GAL,GHRH,GNAS,HCRT,KISS1,MRAP,MRAP2,NMB,NMU,NPPA,POMC,PRLH,QRFP,SHANK1,TAC1,UCN,UCN2
GO:CELLULAR_RESPONSE_TO_CARBOHYDRATE_STIMULUS	http://www.broadinstitute.org/gsea/msigdb/cards/GO_CELLULAR_RESPONSE_TO_CARBOHYDRATE_STIMULUS	72	0.82522	0.963033	1	1	AACS,AGER,APOC3,C10orf2,CALCRL,CLEC7A,CMA1,COLEC12,CPB2,CYBA,CYP7A1,ENDOG,EP300,ERN1,FAS,FGF21,FN1,GAS6,GATA4,GHRHR,GJB6,GNB2L1,GRIK5,HIF1A,HNRNPK,ICAM1,IL1B,IL1R1,IRS2,KCNB1,KCNJ11,LEP,LGALS1,MAP2K6,MAP2K7,MEN1,NEUROD1,NFKB1,NME1,NOX4,OGT,PAX2,PDK3,PIK3CA,PLAU,POLG,PPARGC1A,PPP1R15A,PPP3CA,PRKACA,PRKCB,PTGER4,PTPRN,PTPRN2,RAB11B,RAB11FIP2,RAB11FIP5,RAF1,RAP1A,RPS6KA2,SERPINF1,SIN3A,SLC26A6,SLC29A1,SLC2A5,SOX4,SRF,STAR,TH,UCP2,XBP1,ZNF236
GO:MONOSACCHARIDE_TRANSMEMBRANE_TRANSPORTER_ACTIVITY	http://www.broadinstitute.org/gsea/msigdb/cards/GO_MONOSACCHARIDE_TRANSMEMBRANE_TRANSPORTER_ACTIVITY	17	0.82545	0.963033	1	1	PPBP,SLC23A1,SLC23A2,SLC2A1,SLC2A10,SLC2A12,SLC2A13,SLC2A2,SLC2A4,SLC2A5,SLC2A6,SLC2A8,SLC2A9,SLC5A1,SLC5A2,SLC5A4,SLC5A9
GO:RESPONSE_TO_LOW_DENSITY_LIPOPROTEIN_PARTICLE	http://www.broadinstitute.org/gsea/msigdb/cards/GO_RESPONSE_TO_LOW_DENSITY_LIPOPROTEIN_PARTICLE	14	0.82548	0.963033	1	1	ABCA1,CD36,CD81,CD9,CDH13,F3,FCER1G,FGF21,ITGB1,ITGB2,NPC1,PPARG,SREBF2,SYK
GO:EPIDERMIS_DEVELOPMENT	http://www.broadinstitute.org/gsea/msigdb/cards/GO_EPIDERMIS_DEVELOPMENT	250	0.82549	0.963033	1	1	AARS,ABCA12,ACER1,ACVR1B,ADAM9,AGPAT2,ALDH3A2,ALX4,ANXA1,APCDD1,ATOH1,ATP2A2,ATP2B2,ATP2C1,ATP7A,BCL11B,BCL2,BNC1,C1orf172,C1orf68,CALML5,CASP14,CASP3,CD109,CDC42,CDH3,CDSN,CELSR1,CERS3,CLIC4,CLIC5,CNFN,COL17A1,COL7A1,CRABP2,CRCT1,CST6,CSTA,CTGF,CTNNB1,CYP26B1,DCT,DKK1,DLL1,DNASE1L2,DSG4,DSP,EDA,EDA2R,EDAR,EGFR,ELF3,EMP1,EPHA2,ERCC2,ERCC3,EREG,EVPL,EVPLL,EXPH5,FA2H,FABP5,FGF10,FGF7,FGFR1,FGFR2,FLG,FLNB,FLOT2,FOSL2,FOXE1,FOXN1,FOXQ1,FUZ,FZD3,FZD6,GAB1,GJB5,GLI1,GLI2,GNAS,GRHL1,GRHL2,GRHL3,GRXCR1,HDAC1,HDAC2,HES1,HES5,HOXB13,HOXC13,HRNR,IFT172,IFT74,IGFBP5,INHBA,INSR,INTU,IRF6,IVL,JAG1,JAG2,KAZN,KLF4,KLK14,KLK5,KLK7,KRT10,KRT14,KRT15,KRT16,KRT17,KRT2,KRT25,KRT27,KRT31,KRT32,KRT34,KRT5,KRT71,KRT76,KRT83,KRT84,KRT85,KRT9,KRTAP5-9,LAMA3,LAMA5,LAMB3,LAMC2,LATS1,LATS2,LCE1A,LCE1B,LCE1C,LCE1D,LCE1E,LCE1F,LCE2A,LCE2B,LCE2C,LCE2D,LCE3A,LCE3B,LCE3C,LCE3D,LCE3E,LCE4A,LCE5A,LCE6A,LDB1,LDB2,LELP1,LGR4,LGR5,LHFPL5,LHX2,LOR,LRP4,LRTOMT,MAP2K1,MCOLN3,MED1,MYO7A,NOTCH1,NSDHL,NTF4,OVOL1,OVOL2,PAFAH1B1,PALLD,PAX6,PDGFA,PDZD7,PIP5K1A,PITX2,PLOD1,PLOD3,PLS3,POU2F3,POU3F1,POU3F2,POU4F3,PPARA,PPHLN1,PPL,PRR9,PTCH1,PTCH2,PTHLH,RAC1,RBP2,RBPJ,RELA,S100A7,SATB1,SAV1,SCEL,SCRIB,SEC24B,SFN,SHARPIN,SHH,SLC4A7,SLC9A3R1,SLITRK6,SMO,SNAI1,SOD1,SOS1,SOSTDC1,SOX18,SOX21,SOX9,SPINK5,SPRR1A,SPRR1B,SPRR2A,SPRR2B,SPRR2D,SPRR2E,SPRR2F,SPRR2G,SPRR3,SPRR4,ST14,STK4,STRC,STS,TCHH,TGFB2,TGM1,TGM3,TGM5,TMC1,TMEM79,TNFRSF19,TP63,TSG101,UGCG,USH2A,VANGL2,WAS,WDPCP,WNT10A,WNT16,WNT5A,YAP1,ZDHHC21,ZNF750
GO:INTRINSIC_APOPTOTIC_SIGNALING_PATHWAY	http://www.broadinstitute.org/gsea/msigdb/cards/GO_INTRINSIC_APOPTOTIC_SIGNALING_PATHWAY	145	0.82552	0.963033	1	1	ABL1,AEN,AIFM1,APAF1,APOPT1,ARL6IP5,ATF4,ATM,ATP2A1,BAD,BAG6,BAK1,BAX,BBC3,BCL2,BCL2A1,BCL2L1,BCL2L10,BCL2L11,BCL2L2,BCL3,BNIP3,BOK,BRCA1,BRCA2,BRSK2,CASP12,CASP2,CASP4,CASP9,CDKN1A,CEBPB,CHAC1,CHEK2,CIDEB,CLU,CUL1,CUL2,CUL3,CUL4A,CUL5,CYCS,CYP1B1,DAB2IP,DDIT3,DDIT4,DDX3X,DIABLO,DNAJC10,DYRK2,E2F1,E2F2,EDA2R,EP300,EPHA2,ERCC6,ERN1,ERO1L,FHIT,FNIP2,GPX1,GSK3B,HIC1,HINT1,HIPK1,HIPK2,HMOX1,HRAS,HTRA2,IFI16,ITPR1,JAK2,LGALS12,MAEL,MAP3K5,MAPT,MCL1,MELK,MLH1,MLLT11,MOAP1,MSH2,MSH6,MYBBP1A,NBN,NFATC4,NOL3,NUPR1,PDCD10,PDK1,PDK2,PERP,PGAP2,PHLDA3,PIK3R1,PMAIP1,PML,POLB,PPM1F,PPP1R13B,PPP1R15A,PPP2R5C,PRKCD,PRKDC,PRODH,PYCARD,RPS27L,RRP8,SART1,SCN2A,SFN,SGPP1,SHISA5,SIRT1,SIVA1,SNW1,ST20,STK11,STK24,STK25,TMBIM6,TMEM109,TNF,TNFRSF10B,TNFRSF1A,TNFRSF1B,TOPORS,TP53,TP53BP2,TP63,TP73,TRAF2,TRIB3,UBE2K,USP28,WWOX,XBP1,XPA,ZMAT1,ZMAT3,ZMAT4,ZNF346,ZNF385B,ZNF385D,ZNF622
GO:REGULATION_OF_ENDOCRINE_PROCESS	http://www.broadinstitute.org/gsea/msigdb/cards/GO_REGULATION_OF_ENDOCRINE_PROCESS	47	0.82561	0.963033	1	1	AGT,AGTR1,AGTR2,APLN,BMP6,C1QTNF1,C1QTNF3,CRH,CRHBP,CRHR1,CRHR2,CRY1,F2R,F2RL1,FOXL2,GAL,GALR1,GDF9,GHRL,GNAS,HCAR2,IL1B,INHA,INHBA,INHBB,KDM5B,KISS1,LEP,LIF,NKX3-1,NPVF,OPRK1,OR51E2,POMC,PTPN11,RAB11FIP1,RAB11FIP3,RAB11FIP5,RAB8B,REN,RETN,SMAD4,TAC1,TACR2,TMF1,UCN,UCN2
GO:REGULATION_OF_VIRAL_INDUCED_CYTOPLASMIC_PATTERN_RECOGNITION_RECEPTOR_SIGNALING_PATHWAY	http://www.broadinstitute.org/gsea/msigdb/cards/GO_REGULATION_OF_VIRAL_INDUCED_CYTOPLASMIC_PATTERN_RECOGNITION_RECEPTOR_SIGNALING_PATHWAY	14	0.82567	0.963033	1	1	ANKRD17,BIRC2,BIRC3,C1QBP,DAK,DDX60,DHX58,NLRX1,PUM1,PUM2,SEC14L1,TRIM15,TSPAN6,ZC3HAV1
KEGG:CHEMOKINE_SIGNALING_PATHWAY	http://www.broadinstitute.org/gsea/msigdb/cards/KEGG_CHEMOKINE_SIGNALING_PATHWAY	178	0.82616	0.963033	1	1	ADCY1,ADCY2,ADCY3,ADCY4,ADCY5,ADCY6,ADCY7,ADCY8,ADCY9,ADRBK1,ADRBK2,AKT1,AKT2,AKT3,ARRB1,ARRB2,BCAR1,BRAF,CCL1,CCL11,CCL13,CCL14,CCL15,CCL16,CCL18,CCL19,CCL2,CCL20,CCL21,CCL23,CCL25,CCL27,CCL28,CCL3,CCL4,CCL5,CCL7,CCL8,CCR1,CCR10,CCR2,CCR3,CCR4,CCR5,CCR6,CCR7,CCR8,CCR9,CDC42,CHUK,CRK,CRKL,CSK,CX3CR1,CXCL1,CXCL10,CXCL11,CXCL12,CXCL13,CXCL14,CXCL16,CXCL2,CXCL3,CXCL5,CXCL6,CXCL9,CXCR1,CXCR2,CXCR3,CXCR4,CXCR5,CXCR6,DOCK2,ELMO1,FGR,FOXO3,GNAI1,GNAI2,GNAI3,GNB1,GNB2,GNB4,GNB5,GNG10,GNG11,GNG12,GNG13,GNG2,GNG3,GNG4,GNG5,GNG7,GNG8,GNGT1,GNGT2,GRB2,GRK1,GRK4,GRK5,GRK6,GRK7,GSK3A,GSK3B,HCK,HRAS,IKBKB,IKBKG,IL8,ITK,JAK2,JAK3,KRAS,LYN,MAP2K1,MAPK1,MAPK3,NFKB1,NFKBIA,NFKBIB,NRAS,PAK1,PARD3,PF4,PF4V1,PIK3CA,PIK3CB,PIK3CD,PIK3CG,PIK3R1,PIK3R2,PIK3R3,PIK3R5,PLCB1,PLCB2,PLCB3,PLCB4,PPBP,PREX1,PRKACA,PRKACB,PRKACG,PRKCB,PRKCD,PRKCZ,PRKX,PTK2,PTK2B,PXN,RAC1,RAC2,RAF1,RAP1A,RAP1B,RASGRP2,RELA,RHOA,ROCK1,ROCK2,SHC1,SHC2,SHC3,SHC4,SOS1,SOS2,STAT1,STAT2,STAT3,STAT5B,TIAM1,TIAM2,VAV1,VAV2,VAV3,WAS,WASL,XCL1,XCL2,XCR1
GO:SULFUR_COMPOUND_BIOSYNTHETIC_PROCESS	http://www.broadinstitute.org/gsea/msigdb/cards/GO_SULFUR_COMPOUND_BIOSYNTHETIC_PROCESS	192	0.8262	0.963033	1	1	ACACA,ACACB,ACAN,ACOT1,ACOT11,ACOT12,ACOT13,ACOT2,ACOT4,ACOT6,ACOT7,ACOT8,ACOT9,ACPL2,ACSBG1,ACSBG2,ACSF2,ACSF3,ACSL1,ACSL3,ACSL4,ACSL5,ACSL6,ACSS1,ACSS2,ADI1,AGK,AHCY,AKR1A1,AMD1,ANGPT1,APIP,B3GALT6,B3GAT1,B3GAT2,B3GAT3,B3GNT1,B3GNT2,B3GNT3,B3GNT4,B3GNT7,B4GALT1,B4GALT2,B4GALT3,B4GALT4,B4GALT5,B4GALT6,BCAN,BGN,BHMT,BHMT2,CDO1,CHAC1,CHAC2,CHPF,CHPF2,CHST1,CHST11,CHST12,CHST13,CHST14,CHST15,CHST2,CHST3,CHST5,CHST6,CHST7,CHST9,CHSY1,CHSY3,CNDP2,CSAD,CSGALNACT1,CSGALNACT2,CSPG4,CSPG5,CTH,CYTL1,DCN,DLD,DSE,DSEL,EIF2B1,EIF2B2,EIF2B4,ELOVL1,ELOVL2,ELOVL3,ELOVL5,ELOVL6,ELOVL7,ENOPH1,ESD,EXT1,EXT2,EXTL1,EXTL2,EXTL3,FASN,FMOD,GCDH,GCLC,GCLM,GGCT,GGT1,GGT5,GGT6,GGT7,GLCE,GSS,GSTA1,GSTA2,GSTA3,GSTA4,GSTK1,GSTM1,GSTM2,GSTM3,GSTM4,GSTM5,GSTO1,GSTO2,GSTP1,GSTT1,GSTT2B,GSTZ1,HAGH,HPGDS,HS3ST3B1,HS3ST5,HS6ST1,HS6ST2,HS6ST3,HSD17B12,KERA,LIAS,LIPT2,LUM,MAT1A,MAT2A,MAT2B,MGST1,MGST2,MGST3,MLYCD,MPST,MRI1,MTAP,MTHFD1,MTHFD2L,MTR,MTRR,NCAN,NDST1,NDST2,NDST3,NDST4,OGN,OMD,OPLAH,PAPSS1,PAPSS2,PDHA1,PDHA2,PDHB,PDHX,PPT1,PPT2,PRELP,PTPLB,SCD,SCD5,SLC26A1,SLC26A2,SLC35B2,SLC35B3,SLC35D1,SLC35D2,ST3GAL1,ST3GAL2,ST3GAL3,ST3GAL4,ST3GAL6,TECR,THEM4,THEM5,TPK1,UST,VANGL2,VCAN,XYLT1,XYLT2
GO:DIGESTIVE_TRACT_MORPHOGENESIS	http://www.broadinstitute.org/gsea/msigdb/cards/GO_DIGESTIVE_TRACT_MORPHOGENESIS	48	0.82623	0.963033	1	1	ACVR2B,AGR2,AHI1,BBS7,BCL2,BMP4,CTNNB1,DACT1,EGFR,EPB41L5,EPHB3,FGF10,FGFR2,FOXF1,GATA4,GLI1,GLI2,GLI3,HIF1A,HLX,HNF1B,HOXD13,ID2,NIPBL,NKX2-3,NODAL,NOTCH1,OVOL2,PDGFRA,PITX2,SFRP1,SFRP2,SHH,SHOX2,SIX2,SMAD2,SMAD3,SOX10,SOX11,SOX17,STRA6,STX2,TCF21,TCF7,TP63,VANGL2,WNT11,WNT5A
GO:REGULATION_OF_TOR_SIGNALING	http://www.broadinstitute.org/gsea/msigdb/cards/GO_REGULATION_OF_TOR_SIGNALING	66	0.82625	0.963033	1	1	AGPAT9,AKT1S1,ARAF,ARNTL,ATM,CRYBA1,DDIT4,DEPDC5,DEPTOR,EPM2A,FAM83D,FBXO9,FLCN,FNIP1,GAS6,GNA12,GOLPH3,GSK3A,HDAC3,HIF1A,HTR6,LAMTOR1,LAMTOR2,LAMTOR3,LEP,MAPKAPK5,MIOS,MLST8,MTM1,NPRL2,NPRL3,PDCD6,PIH1D1,PKHD1,PRKAA1,PRKAA2,RELN,RFFL,RHEB,RICTOR,RNF152,ROS1,RPTOR,RRAGA,RRAGB,RRAGC,RRAGD,SEC13,SEH1L,SH3BP4,SIRT1,SLC38A9,SLC7A3,STK11,TBC1D7,TELO2,TMEM127,TNFAIP8L1,TSC1,TSC2,TTI1,UBR1,UBR2,WDR24,WDR59,XBP1
GO:B_CELL_MEDIATED_IMMUNITY	http://www.broadinstitute.org/gsea/msigdb/cards/GO_B_CELL_MEDIATED_IMMUNITY	62	0.82626	0.963033	1	1	BATF,BCL10,BCL3,C1QA,C1QB,C1QBP,C1QC,C2,C3,C4A,C4B,C4BPA,C4BPB,C5,C6,C7,C8A,C8B,C8G,C9,CD27,CD40LG,CD46,CD55,CD74,CFI,CLU,CR1,CR2,ERCC1,EXO1,EXOSC3,EXOSC6,FAS,FCER1G,GAPT,HLA-DQB1,HLA-DRB1,HSPD1,IGLL1,IGLL5,IL13RA2,IL4R,INPP5D,IRF7,LIG4,MASP2,MBL2,MLH1,MSH2,MSH6,NBN,POU2F2,PRKCD,RNF168,RNF8,SERPING1,SLA2,SUSD4,SWAP70,TLR8,ZP3
GO:TRNA_THREONYLCARBAMOYLADENOSINE_METABOLIC_PROCESS	http://www.broadinstitute.org/gsea/msigdb/cards/GO_TRNA_THREONYLCARBAMOYLADENOSINE_METABOLIC_PROCESS	10	0.8264	0.963033	1	1	HSD17B10,OSGEP,OSGEPL1,PUS1,TP53RK,TRIT1,TRMT5,TRMT61B,TRMU,YRDC
GO:PHOSPHOLIPID_CATABOLIC_PROCESS	http://www.broadinstitute.org/gsea/msigdb/cards/GO_PHOSPHOLIPID_CATABOLIC_PROCESS	27	0.82648	0.963033	1	1	ABHD12,ABHD6,ANGPTL3,APOA2,ENPP2,ENPP6,GDE1,GPCPD1,INPP5F,LIPG,NAPEPLD,PLA2G15,PLA2G4A,PLA2G4B,PLA2G4C,PLA2G4D,PLA2G4E,PLA2G4F,PLCG1,PLCG2,PNPLA6,PNPLA8,SMPD1,SMPD3,SMPD4,SMPDL3A,SMPDL3B
REACTOME:CTLA4_INHIBITORY_SIGNALING	http://www.broadinstitute.org/gsea/msigdb/cards/REACTOME_CTLA4_INHIBITORY_SIGNALING	21	0.8265	0.963033	1	1	AKT1,AKT2,AKT3,CD80,CD86,CTLA4,FYN,LCK,LYN,PDPK1,PPP2CA,PPP2CB,PPP2R1A,PPP2R1B,PPP2R5A,PPP2R5B,PPP2R5C,PPP2R5D,PPP2R5E,SRC,YES1
GO:COHESIN_COMPLEX	http://www.broadinstitute.org/gsea/msigdb/cards/GO_COHESIN_COMPLEX	11	0.82676	0.963033	1	1	CDCA5,RAD21,RAD21L1,REC8,SGOL1,SGOL2,SMC1A,SMC1B,SMC3,STAG3,WAPAL
GO:NUCLEOTIDE_EXCISION_REPAIR	http://www.broadinstitute.org/gsea/msigdb/cards/GO_NUCLEOTIDE_EXCISION_REPAIR	106	0.82727	0.963033	1	1	AQR,ATXN3,BRCA2,CCNH,CDK7,CETN2,COPS2,COPS3,COPS4,COPS5,COPS6,COPS7A,COPS7B,COPS8,CUL4A,CUL4B,DDB1,DDB2,EP300,ERCC1,ERCC2,ERCC3,ERCC4,ERCC5,ERCC6,ERCC8,FAN1,GPS1,GTF2H1,GTF2H2C,GTF2H3,GTF2H4,GTF2H5,HMGN1,HUS1,HUS1B,ISY1,LIG1,LIG3,LIG4,MMS19,MNAT1,NEIL1,NEIL2,NEIL3,NTHL1,OGG1,PARP1,PCNA,PNKP,POLB,POLD1,POLD2,POLD3,POLD4,POLE,POLK,POLL,POLR2A,POLR2B,POLR2D,POLR2E,POLR2F,POLR2G,POLR2H,POLR2I,POLR2J,POLR2K,POLR2L,PPIE,PRPF19,RAD23A,RAD23B,RAD51D,RBBP8,RBX1,RFC1,RFC3,RFC4,RFC5,RPA1,RPA2,RPA3,RPA4,RPS27A,SIRT1,SLC30A9,SLX4,SUMO1,SUMO2,SUMO3,TCEA1,TP53,UBA52,UBB,UBC,UBE2I,UBE2N,UBE2V2,USP45,USP7,XAB2,XPA,XPC,XRCC1,ZNF830
GO:WNT_SIGNALING_PATHWAY	http://www.broadinstitute.org/gsea/msigdb/cards/GO_WNT_SIGNALING_PATHWAY	333	0.82731	0.963033	1	1	AES,AMOTL1,AMOTL2,AP2A1,AP2A2,AP2B1,AP2M1,AP2S1,APC,APC2,APCDD1,ARHGEF19,ARL6,ARRB2,AXIN1,AXIN2,BCL9L,BRD7,BTRC,CALCOCO1,CALM1,CALM2,CALM3,CAMK2A,CAV1,CCDC88C,CCND1,CCNE1,CCNY,CDC42,CDC73,CDH3,CDK14,CELA1,CELSR1,CELSR2,CELSR3,CHD8,CLTC,CPE,CPZ,CSNK1A1,CSNK1A1L,CSNK1D,CSNK1E,CSNK1G1,CSNK1G2,CSNK1G3,CSNK2A1,CSNK2A2,CSNK2B,CTHRC1,CTNNB1,CTNNBIP1,CTNND1,CTNND2,CTR9,CUL1,CUL3,CXXC4,CYLD,DAAM1,DAB2,DACT1,DACT3,DDB1,DDIT3,DDX3X,DISC1,DKK1,DKK2,DKK3,DKK4,DRD2,DVL1,DVL2,DVL3,EGF,ETV2,FAM105B,FBXW11,FBXW4,FERMT2,FGF8,FRAT1,FRAT2,FRZB,FZD1,FZD10,FZD2,FZD3,FZD4,FZD5,FZD6,FZD7,FZD8,GATA3,GLI1,GNAT2,GNB1,GNG2,GPC4,GPC6,GRHL3,GRK5,GRK6,GSK3A,GSK3B,HBP1,HHEX,HIC1,HMGXB4,HOXB9,INVS,KDM6A,KIAA0922,KLF4,KLHL12,KREMEN1,KREMEN2,LDB1,LEF1,LEO1,LGR4,LGR6,LRP4,LRP5,LRP5L,LRP6,LRRFIP2,LRRK2,LZTS2,MACF1,MAGI2,MAP3K7,MARK1,MARK2,MCC,MED12,MESDC2,MOV10,MYC,MYH6,MYOC,NDP,NDRG2,NFATC1,NKD1,NKD2,NKX2-5,NLK,NOTUM,NPHP3,NR4A2,NXN,PAF1,PARD6A,PDE6A,PDE6B,PDE6G,PFN1,PIAS4,PITX2,PLCB1,PLCB2,PLCB3,PLCG2,PORCN,PPAP2B,PPM1A,PPP1CA,PPP2R3A,PPP3CA,PPP3CB,PPP3R1,PRICKLE1,PRICKLE2,PRKAA1,PRKAA2,PROP1,PSEN1,PSMA1,PSMA2,PSMA3,PSMA4,PSMA5,PSMA6,PSMA7,PSMA8,PSMB1,PSMB10,PSMB11,PSMB2,PSMB3,PSMB4,PSMB5,PSMB6,PSMB7,PSMB8,PSMB9,PSMC1,PSMC2,PSMC3,PSMC4,PSMC5,PSMC6,PSMD1,PSMD10,PSMD11,PSMD12,PSMD13,PSMD14,PSMD2,PSMD3,PSMD4,PSMD5,PSMD6,PSMD7,PSMD8,PSMD9,PSME1,PSME2,PSME3,PSME4,PSMF1,PTEN,PTK7,PTPRU,PYGO1,PYGO2,RAB5A,RAC1,RARG,RBX1,RGS19,RGS20,RHOA,RNF138,RNF146,RNF43,ROR1,ROR2,RPS27A,RSPO1,RSPO2,RSPO3,RSPO4,RTF1,RYK,RYR2,SCYL2,SDC1,SENP2,SFRP1,SFRP2,SFRP4,SFRP5,SHH,SKP1,SLC9A3R1,SMO,SMURF1,SMURF2,SNAI2,SNX3,SOST,SOSTDC1,SOX17,SOX4,SPIN1,STK11,STRN,T,TAX1BP3,TBL1X,TBL1XR1,TCF7,TCF7L1,TCF7L2,TGFB1I1,TIAM1,TLE1,TLE2,TLE3,TLE4,TMEM198,TMEM64,TMEM88,TNIK,TNKS,TNKS2,TNRC6A,TNRC6B,TNRC6C,UBA52,UBB,UBC,UBE2B,USP34,VANGL1,VANGL2,VPS26A,VPS29,VPS35,WDR61,WIF1,WISP1,WLS,WNT1,WNT10A,WNT10B,WNT11,WNT16,WNT2,WNT2B,WNT3,WNT3A,WNT4,WNT5A,WNT5B,WNT6,WNT7A,WNT7B,WNT8A,WNT8B,WNT9A,WNT9B,WWOX,XIAP,ZBED3,ZBTB33,ZNRF3,ZRANB1
GO:WIDE_PORE_CHANNEL_ACTIVITY	http://www.broadinstitute.org/gsea/msigdb/cards/GO_WIDE_PORE_CHANNEL_ACTIVITY	20	0.82745	0.963033	1	1	GJA1,GJA10,GJA3,GJB1,GJB2,GJB3,GJC1,GJC2,GJD2,GJD3,MIP,PANX1,PANX2,PANX3,PRF1,TOMM40,TOMM40L,VDAC1,VDAC2,VDAC3
GO:REGULATION_OF_UBIQUITIN_PROTEIN_LIGASE_ACTIVITY	http://www.broadinstitute.org/gsea/msigdb/cards/GO_REGULATION_OF_UBIQUITIN_PROTEIN_LIGASE_ACTIVITY	17	0.82748	0.963033	1	1	ANAPC10,CCNB1,DUSP1,DYNC1LI1,FBXO5,GEN1,GOLGA2,GORASP1,LCMT1,MAD2L1,PCID2,PLK1,PTEN,RAB1A,TPR,USP44,XRCC3
GO:NUCLEOSIDE_BISPHOSPHATE_BIOSYNTHETIC_PROCESS	http://www.broadinstitute.org/gsea/msigdb/cards/GO_NUCLEOSIDE_BISPHOSPHATE_BIOSYNTHETIC_PROCESS;GO:PURINE_NUCLEOSIDE_BISPHOSPHATE_BIOSYNTHETIC_PROCESS;http://www.broadinstitute.org/gsea/msigdb/cards/GO_PURINE_NUCLEOSIDE_BISPHOSPHATE_BIOSYNTHETIC_PROCESS;GO:RIBONUCLEOSIDE_BISPHOSPHATE_BIOSYNTHETIC_PROCESS;http://www.broadinstitute.org/gsea/msigdb/cards/GO_RIBONUCLEOSIDE_BISPHOSPHATE_BIOSYNTHETIC_PROCESS	17	0.82751	0.963033	1	1	ACACA,ACACB,ACOT7,COASY,DCAKD,PANK1,PANK2,PANK3,PANK4,PAPSS1,PAPSS2,PPCDC,PPCS,SLC26A1,SLC26A2,SLC35B2,SLC35B3
GO:SENSORY_PERCEPTION_OF_TASTE	http://www.broadinstitute.org/gsea/msigdb/cards/GO_SENSORY_PERCEPTION_OF_TASTE	59	0.82773	0.963033	1	1	AZGP1,CA6,CALHM1,CD36,CST1,CST2,CST4,GNAT1,GNAT2,GNAT3,GNB1,GNG13,ITPR3,LCN1,LEF1,LPO,P2RX2,P2RX3,PIGR,PIP,PKD2L1,PLCB2,REEP2,RTP1,RTP2,RTP3,RTP4,SCNN1A,SCNN1B,SCNN1D,SCNN1G,TAS1R1,TAS1R2,TAS1R3,TAS2R1,TAS2R10,TAS2R13,TAS2R14,TAS2R16,TAS2R19,TAS2R20,TAS2R3,TAS2R30,TAS2R31,TAS2R39,TAS2R4,TAS2R40,TAS2R41,TAS2R42,TAS2R43,TAS2R46,TAS2R5,TAS2R50,TAS2R60,TAS2R7,TAS2R8,TAS2R9,TRPM5,WNT10B
SCZ_DENOVO_LOF	https://www.ncbi.nlm.nih.gov/pubmed/24463508	80	0.82784	0.963033	1	1	ALMS1,ALS2CL,ATG12,BCAT1,BRPF1,BTNL2,CCDC39,CELF2,CLCN1,CNTN3,CUZD1,DAGLB,DDHD2,DLG2,DNAH9,DPYD,DUOXA2,EPHA2,EPYC,ESAM,GTPBP3,HIST1H1E,HIVEP3,HSP90AA1,HSPA8,ITSN1,KDM5C,KIAA1429,KLHDC1,KLHL17,KPNA1,LAMA2,LPHN2,LRP1,MARK4,MGME1,MIF,MKI67,MOV10,MYH7B,NAP1L2,NCKIPSD,NEB,NIPAL3,NIPBL,NUP54,PAQR9,PHF7,PIK3C2B,POGZ,PRDX6,PRRC2A,PSPC1,RARG,RB1CC1,SCN2A,SHANK1,SSBP3,STAP2,SYNGAP1,SZT2,TAF13,TLK1,TMEM201,TNRC18,TP53I13,TRH,TTC28,UFL1,URB2,VPS13C,XPOT,XPR1,YTHDC1,ZDHHC5,ZEB1,ZMYND11,ZNF407,ZNF480,ZNF607
GO:VACUOLAR_MEMBRANE	http://www.broadinstitute.org/gsea/msigdb/cards/GO_VACUOLAR_MEMBRANE	547	0.82807	0.963033	1	1	ABCA2,ABCA5,ABCA7,ABCB6,ABCB9,ABCC10,ABCD4,ACAP1,ACAP2,ACP2,ACPP,AHNAK,AMN,ANKFY1,ANPEP,ANTXR1,ANTXR2,ANXA1,ANXA2,ANXA6,AP1B1,AP1G1,AP1G2,AP1M1,AP1M2,AP1S1,AP1S2,AP1S3,AP2A1,AP2A2,AP2B1,AP2M1,AP2S1,AP3B1,AP3D1,AP3M1,APOB,APPL1,APPL2,ARF6,ARHGAP32,ARL8A,ARL8B,ARRB1,ATG14,ATG16L1,ATG16L2,ATG9A,ATG9B,ATP11A,ATP11B,ATP11C,ATP13A2,ATP6AP1,ATP6V0A1,ATP6V0A2,ATP6V0A4,ATP6V0B,ATP6V0C,ATP6V0D1,ATP6V0D2,ATP6V0E1,ATP6V0E2,ATP6V1A,ATP6V1B2,ATP6V1C1,ATP6V1C2,ATP6V1D,ATP6V1E1,ATP6V1F,ATP6V1G1,ATP6V1G2,ATP6V1G3,ATP6V1H,ATP9A,AZU1,B2M,BACE1,BECN1,BLOC1S1,C18orf8,C1orf85,CALCOCO2,CAV1,CCZ1,CD14,CD164,CD1A,CD1B,CD1C,CD1D,CD300LG,CD320,CD63,CD68,CD74,CD8B,CFTR,CHMP1A,CHMP1B,CHMP2A,CHMP2B,CHMP3,CHMP4A,CHMP4B,CHMP4C,CHMP5,CHMP6,CHMP7,CLCN3,CLCN4,CLCN5,CLCN6,CLCN7,CLEC16A,CLIP3,CLN3,CLN5,CLTA,CLTC,CLVS1,CLVS2,COL6A1,COMMD1,CP,CTNS,CTSA,CUBN,DAB2,DAGLB,DEPDC5,DIO3,DIRC2,DKK1,DNAJC13,DNAJC5,DPP4,DRAM1,DRAM2,DTNBP1,ECE1,EEA1,EEF1A1,EEF1A2,EGF,EGFR,EHD1,EHD2,EHD3,EHD4,ENPEP,ENPP1,ENTPD4,EPHA4,EPHA8,EPHB1,EPS15,ERBB2,FAM21C,FGD2,FIG4,FLOT1,FZD5,GAA,GABARAP,GABARAPL1,GABARAPL2,GABARAPL3,GALNTL5,GBA,GDAP2,GGA1,GGA2,GGA3,GLTPD1,GNA11,GNAI1,GNAI3,GNAQ,GNB1,GNB2,GNB4,GNPNAT1,GOLIM4,GOPC,GOSR2,GPLD1,GPR137B,GPR143,GRB14,HGS,HGSNAT,HLA-A,HLA-B,HLA-C,HLA-DMA,HLA-DMB,HLA-DOA,HLA-DOB,HLA-DPA1,HLA-DPB1,HLA-DQA1,HLA-DQA2,HLA-DQB1,HLA-DQB2,HLA-DRA,HLA-DRB1,HLA-E,HLA-F,HLA-G,HM13,HPS6,HPSE,HSD17B6,HSPA8,IFITM3,IGF2R,INPP5B,INPP5F,INSR,IRAK1,IRAK2,IRAK4,IRF7,IRGM,ITM2B,ITM2C,KCNH1,KIAA0319,KIAA1324,KIF13A,KIF16B,KREMEN2,LAMP1,LAMP2,LAMP3,LAMTOR1,LAMTOR2,LAMTOR3,LAPTM5,LDLR,LEPROT,LITAF,LLGL1,LMBRD1,LNPEP,LRP1,LRP2,LRP6,LY96,MAP1LC3A,MAP1LC3B,MAP1LC3B2,MAP1LC3C,MAP3K7,MARCH1,MARCH2,MARCH3,MARCH8,MARCH9,MCOLN1,MFSD8,MICALL1,MIOS,MITD1,MMD,MMGT1,MTMR2,MTMR4,MTOR,MYD88,MYLPF,MYO1B,MYO6,MYO7A,NAPA,NAPB,NAPG,NCF4,NCSTN,NDFIP1,NDFIP2,NDRG1,NEU1,NPC1,NSF,NTRK1,NTRK2,OCA2,OCRL,OSBPL11,OSBPL1A,OSBPL9,OSTM1,P2RX4,PACSIN2,PARM1,PCYOX1,PCYOX1L,PI4K2A,PIKFYVE,PLA2G4B,PLA2G4E,PLA2G4F,PLD1,PLEKHB2,PLEKHF1,PLEKHF2,PLEKHM1,PLEKHM2,PLIN3,PMEL,PMEPA1,PML,PNPLA7,PQLC2,PRAF2,PSAP,PSEN1,RAB10,RAB11A,RAB11B,RAB11FIP2,RAB11FIP3,RAB11FIP4,RAB11FIP5,RAB12,RAB13,RAB14,RAB15,RAB17,RAB21,RAB22A,RAB23,RAB27A,RAB27B,RAB2A,RAB35,RAB5A,RAB5B,RAB5C,RAB7A,RAB8A,RABEPK,RAC1,RAP2A,RAP2B,RAP2C,RCC2,RDH14,REP15,RET,RFFL,RHEB,RHOB,RHOD,RHOV,RILP,RNF13,RNF152,RPN2,RPS27A,RPTOR,RRAGA,RRAGB,RRAGC,RRAGD,RUFY1,SBF2,SCAMP1,SCAMP2,SCAMP5,SCARB1,SCARB2,SCYL2,SH3GL1,SH3GL3,SH3GLB1,SHC1,SIDT2,SLA2,SLC11A1,SLC11A2,SLC12A4,SLC15A3,SLC15A4,SLC17A5,SLC22A17,SLC26A11,SLC26A7,SLC29A3,SLC2A8,SLC30A2,SLC30A3,SLC30A4,SLC36A1,SLC38A9,SLC39A4,SLC3A1,SLC44A2,SLC48A1,SLC6A4,SLC7A14,SLC9A6,SLC9A7,SLC9A9,SNAP29,SNF8,SNX1,SNX10,SNX13,SNX14,SNX16,SNX17,SNX18,SNX19,SNX2,SNX20,SNX21,SNX25,SNX27,SNX3,SNX4,SNX5,SNX6,SNX8,SORT1,SPG11,SPG21,SPHK2,SPNS1,SPNS2,SPNS3,SPPL2A,SPPL3,STAM2,STARD3,STARD3NL,STEAP1,STEAP2,STEAP3,STK11IP,STX12,STX17,STX7,STX8,SUN2,SYNDIG1,SYT5,SYT7,TAB1,TAB2,TAB3,TBC1D5,TBK1,TCIRG1,TECPR1,TF,TFRC,TICAM1,TICAM2,TLR3,TLR4,TLR7,TLR8,TLR9,TM6SF1,TM9SF1,TM9SF2,TMBIM1,TMEM106B,TMEM138,TMEM150C,TMEM163,TMEM165,TMEM175,TMEM184A,TMEM192,TMEM55A,TMEM55B,TMEM59,TMEM63A,TMEM74,TMEM79,TMEM8A,TMEM9,TMEM9B,TOM1L1,TPCN1,TPCN2,TRAF6,TRIM23,TSG101,TSPAN1,TYRP1,UBA1,UBA52,UBAP1,UBB,UBC,UBE2D3,ULK1,USP8,VAC14,VAMP1,VAMP8,VASN,VMP1,VPS11,VPS16,VPS18,VPS25,VPS26A,VPS28,VPS29,VPS33A,VPS33B,VPS35,VPS36,VPS37A,VPS37B,VPS37C,VPS39,VPS41,VPS4A,VPS4B,VPS52,VPS53,VTA1,VTI1A,VTI1B,WDFY3,WDR11,WDR41,WDR44,WDR83,WIPI1,WLS,WNT3A,ZDHHC2,ZFYVE16,ZFYVE20,ZFYVE26,ZFYVE27,ZFYVE28,ZFYVE9,ZNRF2
REACTOME:DEVELOPMENTAL_BIOLOGY	http://www.broadinstitute.org/gsea/msigdb/cards/REACTOME_DEVELOPMENTAL_BIOLOGY	379	0.82814	0.963033	1	1	ABL1,ABL2,ABLIM1,ABLIM3,ACVR1B,ACVR1C,ACVR2A,ACVR2B,ADIPOQ,AGRN,AKT1,AKT2,AKT3,ALCAM,ANGPTL4,ANK1,ANK3,AP2A1,AP2A2,AP2B1,AP2M1,AP2S1,ARHGAP35,ARHGEF11,ARHGEF12,ARTN,BNIP2,BOC,CACNA1G,CACNA1H,CACNA1I,CACNA1S,CACNB1,CACNB2,CACNB3,CACNB4,CAP1,CAP2,CCNC,CCND3,CD36,CD72,CDC42,CDH15,CDH2,CDH4,CDK1,CDK19,CDK4,CDK5,CDK5R1,CDK8,CDON,CEBPB,CEBPD,CER1,CFL1,CLASP1,CLTA,CLTC,CNTN1,CNTN2,CNTN6,CNTNAP1,COL1A1,COL1A2,COL2A1,COL3A1,COL4A1,COL4A2,COL4A3,COL4A4,COL4A5,COL5A1,COL5A2,COL6A1,COL6A2,COL6A3,COL9A1,COL9A2,COL9A3,CREB1,CREBBP,CRMP1,CSNK2A1,CSNK2A2,CSNK2B,CTNNA1,CTNNB1,DCC,DCX,DLG1,DLG3,DNM1,DNM2,DOCK1,DPYSL2,DPYSL3,DPYSL4,DPYSL5,DRAP1,EBF1,EGFR,EGR2,ENAH,EP300,ERBB2,EVL,EZR,FABP4,FARP2,FES,FGF10,FGFR1,FOXA2,FOXA3,FOXH1,FOXO1,FOXO3,FURIN,FYN,GCK,GDF1,GDNF,GFRA1,GFRA2,GFRA4,GPC1,GRB2,HDAC3,HES1,HNF1A,HNF1B,HNF4A,HNF4G,HRAS,HSP90AA1,HSP90AB1,IAPP,INS,INSM1,ITGA1,ITGA2,ITGA2B,ITGA5,ITGA9,ITGAV,ITGB1,ITGB3,KCNQ2,KCNQ3,KIAA1598,KIF4A,KIF4B,KLF4,KLF5,KRAS,L1CAM,LAMA1,LAMB1,LAMC1,LEFTY1,LEFTY2,LEP,LIMK2,LPL,MAFA,MAP2K1,MAP2K2,MAP2K6,MAPK1,MAPK11,MAPK12,MAPK14,MAPK3,MED1,MED10,MED11,MED12,MED13L,MED14,MED15,MED16,MED17,MED18,MED19,MED20,MED21,MED22,MED23,MED24,MED25,MED26,MED27,MED29,MED30,MED31,MED4,MED6,MED7,MED8,MED9,MEF2A,MEF2BNB,MEF2BNB-MEF2B,MEF2C,MEF2D,MET,MSN,MYF5,MYF6,MYH10,MYH11,MYH14,MYH9,MYL12B,MYL6,MYL9,MYO10,MYOD1,MYOG,NCAN,NCK1,NCK2,NCOA1,NCOA2,NCOA3,NCOA6,NCOR1,NCOR2,NEO1,NEUROD1,NEUROG3,NKX2-2,NKX6-1,NODAL,NR2F2,NR5A2,NRAS,NRCAM,NRP1,NRP2,NRTN,NTN1,NTN3,NTN4,NUMB,ONECUT1,ONECUT3,PAK1,PAK2,PAK4,PAK6,PAK7,PAX6,PCK1,PCSK6,PDX1,PFN1,PFN2,PIP5K1C,PITPNA,PKLR,PLCG1,PLIN1,PLXNA1,PLXNA2,PLXNA3,PLXNB1,PLXNB3,PLXNC1,PLXND1,PPARA,PPARG,PPARGC1A,PRKCQ,PRNP,PSPN,PTF1A,PTK2,PTPRC,RAC1,RAC2,RAF1,RANBP9,RBPJ,RDX,RELA,RGMA,RGMB,RHOA,RHOB,RHOC,RHOG,RND1,ROBO1,ROBO2,ROBO3,ROCK1,ROCK2,RPS6KA1,RPS6KA2,RPS6KA3,RPS6KA4,RPS6KA5,RPS6KA6,RRAS,RXRA,SCN1B,SCN2A,SCN2B,SCN3B,SCN4A,SCN5A,SCN7A,SCN8A,SDCBP,SEMA3A,SEMA3E,SEMA4A,SEMA4D,SEMA5A,SEMA6A,SEMA6D,SEMA7A,SH3GL2,SIAH1,SIAH2,SLC2A2,SLC2A4,SLIT1,SLIT2,SLIT3,SMAD2,SMAD3,SMAD4,SMARCD3,SOS1,SOS2,SPTA1,SPTAN1,SPTB,SPTBN1,SPTBN2,SPTBN4,SPTBN5,SRC,SREBF1,SRGAP1,SRGAP3,ST8SIA2,ST8SIA4,STIP1,TBL1X,TBL1XR1,TCF3,TCF4,TDGF1,TGFB1,TGS1,TLN1,TNF,TREM2,TRIO,TRPC3,TRPC4,TRPC5,TRPC6,TRPC7,TYROBP,UNC5A,UNC5B,UNC5C,UNC5D,VASP,WASL,WNT1,WNT10B,YWHAB
REACTOME:DOWNREGULATION_OF_ERBB2_ERBB3_SIGNALING	http://www.broadinstitute.org/gsea/msigdb/cards/REACTOME_DOWNREGULATION_OF_ERBB2_ERBB3_SIGNALING	11	0.82815	0.963033	1	1	AKT1,AKT2,AKT3,ERBB2,ERBB3,NRG1,NRG2,RNF41,RPS27A,UBA52,USP8
GO:PML_BODY	http://www.broadinstitute.org/gsea/msigdb/cards/GO_PML_BODY	91	0.82843	0.963033	1	1	AKAP8L,ANKRD2,ARNTL,ATR,ATRX,BLM,CBX5,CDK9,CHEK2,CHFR,CIITA,DAPK3,DAXX,EIF3E,EIF4ENIF1,ELF4,HIPK1,HIPK2,HIPK3,HIRA,ISG20,KAT6A,KLHL20,LRCH4,MAPK7,MAX,MKNK2,MLIP,MORC3,MRE11A,MTOR,N4BP1,NBN,NFE2,NR2C1,NSMCE2,PARK7,PATL1,PIAS1,PIAS2,PIAS4,PML,PPARGC1A,PTEN,RAD51,RB1,RDM1,RFWD3,RGS14,RNF4,RNF6,RPA1,RPA2,RPAIN,SATB1,SENP2,SIRT1,SKI,SKIL,SMC5,SMC6,SP100,SP140,SP3,SPTBN4,SQSTM1,SRSF2,SUMO1,SUMO2,SUMO3,TCF7L2,TDG,TDP2,TERT,THAP1,TOP3A,TOPBP1,TOPORS,TP53,TP53INP1,TP53INP2,TRIM16,TRIM27,TRIM8,UBE2I,UBN1,USP7,WDFY3,ZBTB16,ZMYM2,ZNF451
GO:FATTY_ACID_TRANSPORTER_ACTIVITY	http://www.broadinstitute.org/gsea/msigdb/cards/GO_FATTY_ACID_TRANSPORTER_ACTIVITY	12	0.82856	0.963033	1	1	ABCD1,ABCD2,ABCD3,FABP1,FABP3,SLC22A9,SLC27A1,SLC27A2,SLC27A4,SLC27A5,SLC27A6,SLCO2A1
GO:NEGATIVE_REGULATION_OF_INNATE_IMMUNE_RESPONSE	http://www.broadinstitute.org/gsea/msigdb/cards/GO_NEGATIVE_REGULATION_OF_INNATE_IMMUNE_RESPONSE	34	0.82866	0.963033	1	1	ADAR,ARRB2,CR1,DHX58,DNAJA3,DRD2,DUSP10,HAVCR2,HLA-A,HLA-B,HLA-E,IFI16,IGF2,INS,IRAK3,IRG1,LGALS9,LILRB1,MICA,MUL1,NLRX1,NMI,NR1H2,NR1H3,PPARG,PTPN2,SERPINB4,SERPINB9,SERPING1,SUSD4,TAP1,TNFAIP3,TRAFD1,TYRO3
GO:REGULATION_OF_B_CELL_DIFFERENTIATION	http://www.broadinstitute.org/gsea/msigdb/cards/GO_REGULATION_OF_B_CELL_DIFFERENTIATION	21	0.82868	0.963033	1	1	ATP11C,BAD,BTK,CARD11,CD27,ID2,IKZF3,INHA,INHBA,INPP5D,MMP14,NCKAP1L,NFAM1,PCID2,PPP2R3C,PRDM1,SFRP1,STAT5B,SYK,XBP1,ZAP70
GO:ERBB_SIGNALING_PATHWAY	http://www.broadinstitute.org/gsea/msigdb/cards/GO_ERBB_SIGNALING_PATHWAY	78	0.82871	0.963033	1	1	ABL1,ADAM17,AKT1,AREG,ARF4,BCAR1,BTC,CAMLG,CBL,CDC37,CPNE3,CSK,CUL5,DGKD,EFEMP1,EGF,EGFR,EPS15,EPS8,ERBB2,ERBB2IP,ERBB3,ERBB4,EREG,FAM83A,FAM83B,FES,GAB1,GRB2,GRB7,HBEGF,HRAS,HSP90AA1,IQGAP1,KIF16B,KRAS,MAPK1,MATK,MVP,MYOC,NCK2,NRAS,NRG1,NRG2,NRG4,PAG1,PDPK1,PIGR,PIK3C2A,PIK3CA,PIK3R1,PLCE1,PLCG1,PTK2,PTK2B,PTK6,PTPN11,PTPRR,PXN,RASSF2,REPS2,RNF41,RPS27A,RPS6KA5,SHC1,SHC3,SOCS5,SOS1,SOX9,SRC,STUB1,TDGF1,TGFB1,UBA52,UBB,UBC,USP8,VIL1
GO:CELLULAR_RESPONSE_TO_PROSTAGLANDIN_STIMULUS	http://www.broadinstitute.org/gsea/msigdb/cards/GO_CELLULAR_RESPONSE_TO_PROSTAGLANDIN_STIMULUS	22	0.82873	0.963033	1	1	ACACA,ADAMTS1,ADCY6,AKT1,APOB,FN1,GNAS,GNB1,GNG2,P2RY4,P2RY6,PPARG,PRKAA1,PRKAA2,PRKCE,PTGDR,PTGER2,PTGER4,PTGFR,SFRP1,TNC,TNFSF4
GO:REGULATION_OF_INSULIN_LIKE_GROWTH_FACTOR_RECEPTOR_SIGNALING_PATHWAY	http://www.broadinstitute.org/gsea/msigdb/cards/GO_REGULATION_OF_INSULIN_LIKE_GROWTH_FACTOR_RECEPTOR_SIGNALING_PATHWAY	22	0.82893	0.963033	1	1	ATXN7,BMP2,BMP5,CDH3,CILP,GH1,GHRH,GHRHR,GHSR,IGF1,IGFBP1,IGFBP2,IGFBP3,IGFBP4,IGFBP5,IGFBP6,KIAA1161,NKX3-1,PHIP,POU1F1,TRIM72,WNT1
GO:U5_SNRNP	http://www.broadinstitute.org/gsea/msigdb/cards/GO_U5_SNRNP	16	0.82917	0.963033	1	1	CD2BP2,DDX23,PRPF18,PRPF6,PRPF8,SNRNP200,SNRNP40,SNRPB,SNRPD1,SNRPD2,SNRPD3,SNRPE,SNRPG,SNRPN,TXNL4A,TXNL4B
GO:CALCIUM_ION_IMPORT	http://www.broadinstitute.org/gsea/msigdb/cards/GO_CALCIUM_ION_IMPORT	62	0.82933	0.963033	1	1	ATP2A1,ATP2A2,ATP2B4,BBC3,CACNA1D,CACNA1G,CACNA1H,CACNA1I,CACNB2,CASK,CASR,CCDC109B,CCL19,CCL21,CCL3,CCR5,CCR7,CDK5,CHERP,DDIT3,DRD2,ERO1L,F2R,FGF2,FKBP1B,GCK,HTR2A,HTR2B,HTR2C,IBTK,ITPR1,ITPR2,ITPR3,JPH2,JPH3,LCK,MCOLN1,MCU,MICU1,NOL3,P2RX7,PAWR,PKD2,PLCG2,PRKCE,PTPRC,RASA3,RYR1,RYR2,RYR3,SLC30A1,SLC8A1,SLC8A3,TPCN1,TPCN2,TRDN,TRPA1,TRPC4,TRPM2,TRPV1,TRPV4,XCL1
PID:MYC_ACTIV_PATHWAY	http://www.broadinstitute.org/gsea/msigdb/cards/PID_MYC_ACTIV_PATHWAY	78	0.82942	0.963033	1	1	ACTL6A,BAX,BCAT1,BIRC5,BMI1,CAD,CCNB1,CCND2,CDC25A,CDCA7,CDK4,CREBBP,DDX18,E2F3,EIF2S1,EIF4A1,EIF4E,EIF4G1,ENO1,EP300,FOSL1,GAPDH,GPAM,HMGA1,HSP90AA1,HSPA4,HSPD1,HUWE1,ID2,IREB2,KAT2A,KAT5,KIR3DL1,LDHA,LIN28B,MAX,MINA,MMP9,MTDH,MYC,MYCT1,NBN,NCL,NDUFAF2,NME1,NME2,NPM1,ODC1,PDCD10,PEG10,PFKM,PIM1,PMAIP1,POLR3D,PRDX3,PTMA,RCC1,RPL11,RUVBL1,RUVBL2,SERPINI1,SHMT1,SLC2A1,SMAD3,SMAD4,SNAI1,SUPT3H,SUPT7L,TAF10,TAF12,TAF4B,TAF9,TERT,TFRC,TK1,TP53,TRRAP,UBTF
GO:LACTATE_TRANSMEMBRANE_TRANSPORTER_ACTIVITY	http://www.broadinstitute.org/gsea/msigdb/cards/GO_LACTATE_TRANSMEMBRANE_TRANSPORTER_ACTIVITY	10	0.82959	0.963033	1	1	SLC16A1,SLC16A11,SLC16A12,SLC16A13,SLC16A3,SLC16A4,SLC16A5,SLC16A7,SLC16A8,SLC5A12
GO:NEGATIVE_REGULATION_OF_NUCLEOCYTOPLASMIC_TRANSPORT	http://www.broadinstitute.org/gsea/msigdb/cards/GO_NEGATIVE_REGULATION_OF_NUCLEOCYTOPLASMIC_TRANSPORT	69	0.82973	0.963033	1	1	AKAP1,ANGPT1,APC2,APOD,AXIN2,BARD1,BMP7,C1QTNF3,CABP1,CCDC22,CD36,CDK5,CREB3,CYLD,DAB2IP,DACT3,DYRK2,EMD,FAF1,FAM89B,FBXW11,FZD1,G3BP2,GAS6,GSK3B,HNF4A,IL10,KEAP1,LITAF,MAPK7,MDFI,MDFIC,MTOR,MXI1,NF1,NFKBIA,NFKBIB,NFKBIE,NFKBIL1,NLRP3,NOV,NUP153,PARK7,PBLD,PDE2A,PKD1,PKD2,PKIA,PKIG,PPM1A,PPM1B,PSMD10,PYDC2,RAB23,RANGAP1,SFRP5,SLC9A3R1,SNAI2,SOX4,SP100,SRI,SUFU,TBC1D10C,THRA,TONSL,TPR,TXN,WWTR1,ZC3H12A
REACTOME:REGULATION_OF_GLUCOKINASE_BY_GLUCOKINASE_REGULATORY_PROTEIN	http://www.broadinstitute.org/gsea/msigdb/cards/REACTOME_REGULATION_OF_GLUCOKINASE_BY_GLUCOKINASE_REGULATORY_PROTEIN	25	0.82989	0.963033	1	1	AAAS,GCK,GCKR,NUP107,NUP133,NUP153,NUP155,NUP188,NUP205,NUP210,NUP214,NUP35,NUP37,NUP43,NUP50,NUP54,NUP62,NUP85,NUP88,NUPL1,NUPL2,RAE1,RANBP2,SEH1L,TPR
GO:ACTIVATION_OF_GTPASE_ACTIVITY	http://www.broadinstitute.org/gsea/msigdb/cards/GO_ACTIVATION_OF_GTPASE_ACTIVITY	73	0.83011	0.963033	1	1	ADPRH,ADPRHL1,AKT2,ARHGEF10,ARHGEF16,BCAS3,CCL21,CCR7,CORO1C,CXCL13,DOCK7,ECT2,EPHA1,EPHA2,EVI5,EVI5L,FOXJ1,GPR65,GRTP1,NDEL1,NTF3,NTRK3,PIP5K1A,PLEKHG4,PTK2B,RABGAP1,RABGAP1L,RALGAPA1,RALGAPA2,RALGAPB,RASGRF1,RASGRP1,RCC2,RHOG,RUNDC1,SCRIB,SGSM1,SGSM2,SGSM3,SIPA1L1,SYDE1,SYDE2,TAX1BP3,TBC1D1,TBC1D10A,TBC1D10B,TBC1D10C,TBC1D12,TBC1D13,TBC1D14,TBC1D15,TBC1D16,TBC1D2,TBC1D21,TBC1D22A,TBC1D22B,TBC1D25,TBC1D26,TBC1D2B,TBC1D30,TBC1D3H,TBC1D4,TBC1D5,TBC1D7,TBC1D8,TBC1D8B,TBC1D9,TBC1D9B,TBCK,TIAM1,TSC1,USP6NL,WNT5A
REACTOME:RAP1_SIGNALLING	http://www.broadinstitute.org/gsea/msigdb/cards/REACTOME_RAP1_SIGNALLING	16	0.83011	0.963033	1	1	PRKACA,PRKACB,PRKACG,PRKG1,RAF1,RAP1A,RAP1B,RAP1GAP,RAP1GAP2,RAPGEF3,RAPGEF4,RASGRP1,RASGRP2,SIPA1,YWHAB,YWHAZ
GO:MISMATCHED_DNA_BINDING	http://www.broadinstitute.org/gsea/msigdb/cards/GO_MISMATCHED_DNA_BINDING	12	0.83049	0.963033	1	1	MLH1,MLH3,MSH2,MSH3,MSH4,MSH5,MSH6,PCNA,PMS1,PMS2,TDG,XPC
GO:CAMP_METABOLIC_PROCESS	http://www.broadinstitute.org/gsea/msigdb/cards/GO_CAMP_METABOLIC_PROCESS	34	0.8305	0.963033	1	1	ADCY1,ADCY10,ADCY2,ADCY3,ADCY4,ADCY5,ADCY6,ADCY7,ADCY8,ADCY9,ADM,ADORA2A,CACNB4,CALCRL,NPR3,PDE10A,PDE11A,PDE1B,PDE2A,PDE3A,PDE3B,PDE4A,PDE4B,PDE4C,PDE4D,PDE7A,PDE7B,PDE8A,PDE8B,PTH,PTHLH,RAMP2,TAAR1,UCN2
GO:GLYCOPROTEIN_BINDING	http://www.broadinstitute.org/gsea/msigdb/cards/GO_GLYCOPROTEIN_BINDING	97	0.83076	0.963033	1	1	ACE2,AGR2,AGR3,AGRN,APOH,ATP1A3,AZGP1,AZU1,B2M,BBC3,BMPR1A,BMPR1B,CALR,CANX,CD4,CDH1,CECR1,CFH,CLASP1,CLASP2,CNTN1,CNTN2,COL5A1,COL5A3,COMP,CSNK1D,CSNK1G1,CSNK1G2,CTSB,CTSK,CTSS,DAG1,DMD,DNAJA2,DNAJC5,EDEM1,EDEM2,ERLEC1,F7,FBXO17,FBXO2,FBXO27,FBXO6,FCN2,FGFR1,FLNA,FOXRED2,FST,FYN,GFAP,GPC1,GPC2,GPC3,GPC4,GPC5,GPC6,HPSE2,HRG,HSPA5,IDE,IGF2R,ITGA3,ITGAM,ITGB1,ITGB2,LACRT,LCK,LDLR,LGALS1,LMAN2,LRRK2,MAP2,NID1,OS9,PIP,PLA2G2D,PLAT,PTN,PTPRF,RAB14,RASA1,RGMA,SDC1,SDCBP,SELP,SEMA5A,SERPINA1,SHH,SLIT2,TFR2,TFRC,TGFB1,THBS1,VCL,VIM,VLDLR,VWF
PID:WNT_SIGNALING_PATHWAY	http://www.broadinstitute.org/gsea/msigdb/cards/PID_WNT_SIGNALING_PATHWAY	27	0.83081	0.963033	1	1	ATP6AP2,CTHRC1,DKK1,FZD1,FZD10,FZD2,FZD4,FZD5,FZD6,FZD7,FZD8,IGFBP4,KREMEN1,KREMEN2,LRP5,LRP6,ROR2,RSPO1,RYK,WIF1,WNT1,WNT2,WNT3,WNT3A,WNT5A,WNT7A,WNT7B
GO:MICROTUBULE_NUCLEATION	http://www.broadinstitute.org/gsea/msigdb/cards/GO_MICROTUBULE_NUCLEATION	17	0.83085	0.963033	1	1	AKAP9,BLOC1S2,CENPJ,CLASP1,CLASP2,CSNK1D,GOLGA2,NDE1,NDEL1,RANBP9,SLAIN2,TUBG1,TUBG2,TUBGCP2,TUBGCP3,TUBGCP4,TUBGCP6
GO:OMEGA_PEPTIDASE_ACTIVITY	http://www.broadinstitute.org/gsea/msigdb/cards/GO_OMEGA_PEPTIDASE_ACTIVITY	15	0.83135	0.963033	1	1	APEH,ASRGL1,ATXN3,ATXN3L,BACE1,GGH,GGT1,GGT5,GGT6,GGT7,JOSD1,JOSD2,PGPEP1,UCHL1,USP13
GO:CALCIUM_CHANNEL_REGULATOR_ACTIVITY	http://www.broadinstitute.org/gsea/msigdb/cards/GO_CALCIUM_CHANNEL_REGULATOR_ACTIVITY	37	0.83145	0.963033	1	1	AMBP,C8orf44-SGK3,CABP4,CACNA2D3,CACNA2D4,CACNB2,CAV3,CCDC109B,CRISP1,FKBP1A,FKBP1B,GNB2,GRM2,GRM3,GRM7,HPCAL4,ITPR1,NPY,NPY2R,NRXN1,NRXN2,NRXN3,PACSIN3,PHPT1,PLN,PRKCB,PRKG1,SGK1,SGK2,SGK3,SLC30A1,SRI,STIM1,STIM2,TMEM110,TNNI3,TSPAN13
GO:INVADOPODIUM	http://www.broadinstitute.org/gsea/msigdb/cards/GO_INVADOPODIUM	11	0.83153	0.963033	1	1	AFAP1L1,DPP4,FAP,FSCN1,ITGA3,ITGB1,NOX1,PAK1,PLAUR,RUFY3,SVIL
GO:CILIARY_TIP	http://www.broadinstitute.org/gsea/msigdb/cards/GO_CILIARY_TIP	41	0.83176	0.963033	1	1	CLUAP1,CYLD,DYNC2H1,DYNC2LI1,DYNLL1,DYNLL2,DYNLRB1,DYNLRB2,GLI1,GLI2,GLI3,HSPB11,ICK,IFT122,IFT140,IFT172,IFT27,IFT43,IFT52,IFT57,IFT74,IFT80,IFT81,IFT88,KIF3A,KIF3B,KIF3C,KIF7,KIFAP3,RABL5,SMO,SUFU,TRAF3IP1,TTC21B,TTC26,TTC30B,ULK3,WDR19,WDR34,WDR35,WDR60
GO:REGULATION_OF_STRIATED_MUSCLE_CELL_DIFFERENTIATION	http://www.broadinstitute.org/gsea/msigdb/cards/GO_REGULATION_OF_STRIATED_MUSCLE_CELL_DIFFERENTIATION	83	0.83176	0.963033	1	1	AKAP13,AKAP6,ANKRD2,BCL2,BHLHA15,BHLHE41,BMP10,BMP2,BMP4,CAV3,CD53,CFLAR,CTDP1,CXCL10,CXCL9,CYP26B1,DAXX,DDX39B,DKK1,DMPK,EDN1,EFNB2,EHD1,EHD2,EP300,EZH2,FBXO22,FLOT1,FLT3LG,GDF15,GREM1,GSK3A,HDAC1,HDAC3,HDAC4,HDAC5,HDAC9,HOPX,IL4,IL4R,MAML1,MAMSTR,MAPK14,MEF2C,MESP1,MMP14,MORF4L2,MSX1,MTOR,MYF5,MYF6,MYLK3,MYOCD,MYOD1,MYOG,NACA,NEK5,NEU2,NFATC2,NKX2-5,NLN,NOTCH1,NOV,NRG1,PIN1,PPAPDC3,PRICKLE1,PROX1,RBM24,RBM38,RBPJ,SCGB3A1,SHH,SHOX2,SMYD1,TBX1,TGFB1,THRA,TNFSF14,TRIM32,TRIM72,WNT3A,XBP1
GO:REGULATION_OF_MITOTIC_CELL_CYCLE	http://www.broadinstitute.org/gsea/msigdb/cards/GO_REGULATION_OF_MITOTIC_CELL_CYCLE	449	0.83183	0.963033	1	1	AATF,ABL1,ADAM17,AFAP1L2,AIF1,AKT1,ANAPC1,ANAPC10,ANAPC11,ANAPC16,ANAPC2,ANAPC4,ANAPC5,ANAPC7,ANGEL2,ANKRD17,ANKRD32,ANLN,ANXA1,APC,APEX1,APP,ARID3A,ASCL1,ASNS,ATF2,ATM,ATRX,AURKA,AURKAIP1,BAX,BCL2,BCL2L1,BECN1,BID,BIRC5,BLM,BMP4,BMP7,BORA,BRCA2,BRD4,BRD7,BTC,BTG2,BTG3,BTG4,BTRC,BUB1,BUB1B,BUB3,CAMK2D,CARM1,CASP2,CAV2,CCDC8,CCNA2,CCNB1,CCNB3,CCND1,CD28,CDC123,CDC14A,CDC16,CDC20,CDC23,CDC25B,CDC25C,CDC26,CDC27,CDC42,CDC45,CDC6,CDC7,CDC73,CDCA5,CDK1,CDK10,CDK13,CDK2,CDK4,CDK5RAP3,CDK9,CDKN1A,CDKN1B,CDKN1C,CDKN2A,CDKN2B,CENPE,CENPF,CENPJ,CEP85,CHEK1,CHEK2,CHFR,CHMP1A,CHMP1B,CHMP2A,CHMP2B,CHMP3,CHMP4B,CHMP4C,CHMP5,CLSPN,CNOT1,CNOT10,CNOT2,CNOT3,CNOT4,CNOT6,CNOT6L,CNOT7,CNOT8,CRADD,CREBBP,CSNK2A1,CSNK2A2,CTC1,CTDSP1,CTDSP2,CTDSPL,CTNNB1,CUL1,CUL3,CUL4A,CUL4B,CUL7,CUL9,CYLD,CYP1A1,DACT1,DAPK3,DBF4B,DDB1,DDX3X,DGKZ,DLG1,DLGAP5,DMRT1,DRD3,DUSP1,DUSP3,DYNC1LI1,DYNLT3,E2F1,E2F4,E2F7,E4F1,ECD,EDN1,EDN3,EGF,EGFR,EIF4E,EIF4EBP1,EP300,EPGN,ERCC2,ERCC3,EREG,ESPL1,EZH2,FAM178A,FANCI,FBXO31,FBXO43,FBXO5,FBXO7,FGF10,FGF8,FHL1,FOXA1,FOXC1,FOXN3,FOXO4,FZD3,FZR1,GADD45A,GAS1,GBF1,GEN1,GIGYF2,GML,GOLGA2,GORASP1,GPR132,GTSE1,H2AFY,HECA,HES1,HMGA2,HNF4A,HRAS,HSPA2,HUS1,HUS1B,ID2,IGF1,IGF2,IL1A,IL1B,INO80,INS,INSR,INTS3,KANK2,KCNA5,KCNH5,KIF11,KIF14,KIF20B,KLHL22,KNTC1,L3MBTL1,LCMT1,LRP5,LSM10,LSM11,MAD1L1,MAD2L1,MAD2L1BP,MAD2L2,MAEA,MAP9,MDC1,MDM2,MDM4,MEPCE,MIIP,MRE11A,MSH2,MTBP,MUC1,MYO16,NACC2,NAE1,NBN,NEK11,NEK2,NEK6,NEK7,NEUROG1,NKX3-1,NLE1,NME6,NPM1,NPM2,NSMCE2,NUSAP1,OBSL1,OVOL1,PAFAH1B1,PARP3,PBX1,PCBP4,PCID2,PCNA,PDCD6IP,PDGFB,PDGFRB,PDPN,PDXP,PHIP,PHOX2B,PID1,PIDD,PIM1,PIM2,PIM3,PIN1,PKD1,PKD2,PKIA,PKMYT1,PKN2,PLAGL1,PLCB1,PLK1,PLK2,PLK3,PLK5,PLRG1,PML,PPP1R1C,PPP1R9B,PPP2R5C,PRCC,PRKCA,PRKCQ,PRKDC,PRMT1,PRMT2,PRMT5,PSMA1,PSMA2,PSMA3,PSMA4,PSMA5,PSMA6,PSMA7,PSMA8,PSMB1,PSMB10,PSMB11,PSMB2,PSMB3,PSMB4,PSMB5,PSMB6,PSMB7,PSMB8,PSMB9,PSMC1,PSMC2,PSMC3,PSMC4,PSMC5,PSMC6,PSMD1,PSMD10,PSMD11,PSMD12,PSMD13,PSMD14,PSMD2,PSMD3,PSMD4,PSMD5,PSMD6,PSMD7,PSMD8,PSMD9,PSME1,PSME2,PSME3,PSME4,PSMF1,PSMG2,PSRC1,PTCH1,PTEN,PTPN11,PTPN3,PTTG1,PTTG2,RAB11A,RAB1A,RAD17,RAD51B,RAD51C,RAD9A,RAD9B,RANBP1,RB1,RBL2,RBM38,RCC1,RCC2,RDX,RFWD3,RINT1,RNASEH2B,RNF20,RNF40,RPA2,RPA3,RPRM,RPS27A,RPS27L,RPS6,RPS6KB1,RQCD1,SAE1,SCRIB,SDCBP,SENP2,SETMAR,SFN,SH2B1,SIN3A,SIRT1,SIRT2,SKP1,SLC9A3R1,SLFN11,SMAD3,SMARCA4,SMARCD3,SMC1A,SMC5,SOX4,SPHK1,STAT5B,STOX1,SYF2,TAL1,TAOK3,TCF3,TERF1,TEX14,TFDP1,TFDP2,TGFB1,THAP1,TIMP2,TIPIN,TMEM8B,TMOD3,TNKS,TNKS1BP1,TOM1L1,TOM1L2,TOP2A,TOP2B,TP53,TP63,TP73,TPR,TPRA1,TPX2,TRIAP1,TRIM35,TTC28,TTK,UBA52,UBB,UBC,UBE2C,UBE2D1,UBE2E1,UBE2E2,USP2,USP22,USP44,USP47,VPS4B,WNT10B,WNT9A,XPC,XRCC3,ZC3H12D,ZNF207,ZNF268,ZNF385A,ZNF655,ZNF830,ZW10,ZWILCH,ZWINT
GO:CELLULAR_RESPONSE_TO_OXIDATIVE_STRESS	http://www.broadinstitute.org/gsea/msigdb/cards/GO_CELLULAR_RESPONSE_TO_OXIDATIVE_STRESS	179	0.83192	0.963033	1	1	ABL1,ADNP2,ADPRHL2,AGER,AIF1,AIFM1,AKR1B1,ALDH3B1,ANKRD2,ANXA1,APEX1,APOA4,AQP1,ARG1,ARL6IP5,ARNT,ARNTL,ATF4,ATP13A2,ATP2A2,ATP7A,BCL2,BMP4,BNIP3,CBX8,CCL5,CCNA2,CCS,CD36,CDK1,CDK2,CHD6,CPEB2,CRYGD,CYP1B1,DHRS2,DIABLO,DNM2,DPEP1,ECT2,ENDOG,EP300,EPAS1,ETS1,ETV5,EZH2,F3,FABP1,FAS,FER,FOS,FOXO1,FOXO3,FXN,G6PD,GJB2,GLRX2,GPX1,GPX5,GSK3B,GUCY1B3,HDAC2,HDAC6,HIF1A,HMOX1,HNRNPD,HSPA1A,HSPA1B,HTRA2,IL18BP,IL18RAP,IL6,IMPACT,JAK2,KAT2B,KCNC2,KDM6B,KLF2,KLF4,KLF6,LONP1,LRRK2,MAP3K5,MAPK7,MAPT,MDM2,MELK,MGMT,MGST1,MMP3,MPO,MPV17,MTR,NEFH,NET1,NFE2L1,NFE2L2,NGFR,NOS3,NQO1,NR4A2,OXR1,PARK7,PARP1,PAX2,PCGF2,PDCD10,PDGFD,PDGFRA,PDK1,PDK2,PENK,PINK1,PKD2,PLA2R1,PLEKHA1,PML,PNPT1,PPARGC1A,PPARGC1B,PPIF,PPP5C,PRDX1,PRDX2,PRDX3,PRDX5,PRKAA1,PRKCD,PRKD1,PRKRA,PRODH,PTPRK,PXN,PYCR1,PYCR2,RAD52,RBM11,RELA,RHOB,ROMO1,RPS3,SEPN1,SETX,SIN3A,SIRT1,SIRT2,SLC11A2,SLC25A24,SLC8A1,SNCA,SOD1,SOD2,SOD3,SPHK1,SRC,STAT6,STAU1,STK24,STK25,TMEM161A,TNFAIP3,TP53,TP53INP1,TPM1,TPO,TRAF2,TRPC6,TXN2,TXNDC2,TXNDC8,TXNL1,VKORC1L1,VRK2,WNT16,XBP1,ZC3H12A,ZNF277,ZNF580,ZNF622
KEGG:ARACHIDONIC_ACID_METABOLISM	http://www.broadinstitute.org/gsea/msigdb/cards/KEGG_ARACHIDONIC_ACID_METABOLISM	57	0.83198	0.963033	1	1	ALOX12,ALOX12B,ALOX15,ALOX15B,ALOX5,CBR1,CBR3,CYP2B6,CYP2C18,CYP2C19,CYP2C8,CYP2C9,CYP2E1,CYP2J2,CYP2U1,CYP4A11,CYP4A22,CYP4F2,CYP4F3,EPHX2,GGT1,GGT5,GGT6,GGT7,GPX1,GPX2,GPX3,GPX4,GPX5,GPX6,GPX7,HPGDS,JMJD7-PLA2G4B,LTA4H,LTC4S,PLA2G10,PLA2G12A,PLA2G12B,PLA2G1B,PLA2G2A,PLA2G2C,PLA2G2D,PLA2G2E,PLA2G2F,PLA2G3,PLA2G4A,PLA2G4B,PLA2G4E,PLA2G5,PLA2G6,PTGDS,PTGES,PTGES2,PTGIS,PTGS1,PTGS2,TBXAS1
GO:GTPASE_INHIBITOR_ACTIVITY	http://www.broadinstitute.org/gsea/msigdb/cards/GO_GTPASE_INHIBITOR_ACTIVITY	14	0.83204	0.963033	1	1	ARL2,CDC42SE1,CPEB2,DGKI,GPS1,GPS2,IPO5,IQGAP1,IQGAP2,PDE6D,RHOH,RTKN,SLIT2,TNK2
GO:DEMETHYLASE_ACTIVITY	http://www.broadinstitute.org/gsea/msigdb/cards/GO_DEMETHYLASE_ACTIVITY	27	0.83209	0.963033	1	1	ALKBH2,ALKBH3,ALKBH4,ALKBH5,ARID5B,CYP1A1,CYP1A2,CYP51A1,FTO,JARID2,JMJD1C,JMJD6,KDM1A,KDM1B,KDM2A,KDM3A,KDM3B,KDM4A,KDM4B,KDM4C,KDM5A,KDM5B,KDM5C,KDM6A,KDM6B,PHF2,PHF8
GO:MITOCHONDRIAL_MEMBRANE_PART	http://www.broadinstitute.org/gsea/msigdb/cards/GO_MITOCHONDRIAL_MEMBRANE_PART	158	0.83211	0.963033	1	1	ABCB10,ABCB6,AKAP1,ANKZF1,APOO,APOOL,ARMCX3,ATP5A1,ATP5B,ATP5C1,ATP5D,ATP5E,ATP5EP2,ATP5F1,ATP5G1,ATP5G2,ATP5G3,ATP5H,ATP5I,ATP5J,ATP5J2,ATP5L,ATP5L2,ATP5O,ATPIF1,BAK1,BCS1L,BDH1,BID,BNIP3,C11orf83,C14orf2,C19orf70,CCDC109B,CHCHD3,CHCHD6,COX15,COX18,COX4I1,COX4I2,COX5A,COX6A1,COX6A2,COX6B2,COX7A1,COX7A2,COX7A2L,COX7B,COX7B2,COX8A,COX8C,CPT1A,DMPK,DUSP18,DUSP21,ETFDH,FIS1,FOXRED1,FUNDC1,FUNDC2,GDAP1,IMMP1L,IMMP2L,IMMT,L2HGDH,LRRK2,LYN,MCU,MFF,MFN2,MICU1,MUL1,NDUFA1,NDUFA10,NDUFA11,NDUFA12,NDUFA13,NDUFA2,NDUFA4,NDUFA5,NDUFA6,NDUFA7,NDUFA8,NDUFA9,NDUFAB1,NDUFAF1,NDUFB1,NDUFB10,NDUFB11,NDUFB2,NDUFB3,NDUFB4,NDUFB5,NDUFB6,NDUFB7,NDUFB8,NDUFB9,NDUFC1,NDUFC2,NDUFS1,NDUFS2,NDUFS3,NDUFS4,NDUFS5,NDUFS6,NDUFS7,NDUFS8,NDUFV1,NDUFV2,NDUFV3,NNT,NOA1,OPA1,OXA1L,PAM16,PARK7,PINK1,PMPCB,PPIF,PPOX,PTPMT1,RHOT1,RHOT2,SAMM50,SDHA,SDHB,SDHC,SDHD,SNCA,SOX10,STAR,SURF1,SYNJ2BP,TAMM41,TIMM10,TIMM17A,TIMM17B,TIMM22,TIMM50,TIMM9,TMEM11,TMEM70,TOMM20,TOMM20L,TOMM22,TOMM40,TOMM40L,TOMM5,TOMM6,TOMM7,TOMM70A,UQCR10,UQCRB,UQCRC1,UQCRC2,UQCRFS1,UQCRH,USMG5
GO:ANION_TRANSMEMBRANE_TRANSPORTER_ACTIVITY	http://www.broadinstitute.org/gsea/msigdb/cards/GO_ANION_TRANSMEMBRANE_TRANSPORTER_ACTIVITY	277	0.83227	0.963033	1	1	ABCA1,ABCB11,ABCC1,ABCC10,ABCC11,ABCC2,ABCC3,ABCC4,ABCC5,ABCC6,ABCC8,ABCC9,ADAMTS8,ANKH,ANO1,ANO10,ANO2,ANO3,ANO4,ANO5,ANO6,ANO7,ANO8,ANO9,APOL1,AQP6,ASNA1,BEST1,BEST2,BEST3,BEST4,BSG,BSND,CCT8L2,CEACAM1,CFTR,CLCA1,CLCA2,CLCA4,CLCC1,CLCN1,CLCN2,CLCN3,CLCN4,CLCN5,CLCN6,CLCN7,CLCNKA,CLCNKB,CLIC1,CLIC2,CLIC3,CLIC4,CLIC5,CLIC6,CTNS,EMB,FXYD1,FXYD3,GABRA1,GABRA2,GABRA3,GABRA4,GABRA5,GABRA6,GABRB1,GABRB2,GABRB3,GABRD,GABRE,GABRG1,GABRG2,GABRG3,GABRP,GABRQ,GABRR1,GABRR2,GLRA1,GLRA2,GLRA3,GLRA4,GLRB,LRRC8A,LRRC8C,LRRC8D,LRRC8E,MFSD10,MFSD5,NMUR2,OCA2,PCYOX1,PDPN,PEX3,PQLC2,SERINC1,SERINC2,SERINC3,SERINC4,SERINC5,SFXN5,SLC10A1,SLC10A2,SLC10A3,SLC10A4,SLC10A5,SLC10A6,SLC12A1,SLC12A2,SLC12A4,SLC12A5,SLC12A6,SLC12A7,SLC12A9,SLC13A1,SLC13A3,SLC13A4,SLC13A5,SLC16A1,SLC16A10,SLC16A11,SLC16A12,SLC16A13,SLC16A14,SLC16A2,SLC16A3,SLC16A4,SLC16A5,SLC16A7,SLC16A8,SLC16A9,SLC17A1,SLC17A2,SLC17A3,SLC17A4,SLC17A5,SLC17A6,SLC17A7,SLC17A8,SLC1A1,SLC1A2,SLC1A3,SLC1A4,SLC1A5,SLC1A6,SLC1A7,SLC20A1,SLC20A2,SLC22A10,SLC22A11,SLC22A12,SLC22A16,SLC22A17,SLC22A23,SLC22A24,SLC22A25,SLC22A31,SLC22A4,SLC22A5,SLC22A6,SLC22A7,SLC22A8,SLC22A9,SLC23A1,SLC23A2,SLC25A10,SLC25A11,SLC25A12,SLC25A13,SLC25A15,SLC25A17,SLC25A2,SLC25A21,SLC25A22,SLC25A24,SLC25A3,SLC25A42,SLC26A1,SLC26A10,SLC26A11,SLC26A2,SLC26A3,SLC26A4,SLC26A5,SLC26A6,SLC26A7,SLC26A8,SLC26A9,SLC32A1,SLC34A1,SLC34A2,SLC34A3,SLC35A1,SLC35A3,SLC35B2,SLC35B3,SLC35B4,SLC36A1,SLC36A2,SLC36A3,SLC36A4,SLC37A1,SLC37A2,SLC37A3,SLC37A4,SLC38A1,SLC38A10,SLC38A11,SLC38A2,SLC38A4,SLC38A5,SLC38A6,SLC38A7,SLC38A8,SLC38A9,SLC3A1,SLC3A2,SLC43A1,SLC43A2,SLC4A1,SLC4A10,SLC4A11,SLC4A2,SLC4A3,SLC4A4,SLC4A5,SLC4A7,SLC4A8,SLC4A9,SLC5A12,SLC5A5,SLC5A8,SLC6A1,SLC6A11,SLC6A12,SLC6A13,SLC6A14,SLC6A15,SLC6A16,SLC6A17,SLC6A18,SLC6A19,SLC6A20,SLC6A5,SLC6A6,SLC6A7,SLC6A8,SLC6A9,SLC7A1,SLC7A10,SLC7A11,SLC7A13,SLC7A14,SLC7A2,SLC7A3,SLC7A4,SLC7A5,SLC7A6,SLC7A7,SLC7A8,SLC7A9,SLCO1A2,SLCO1B1,SLCO1B3,SLCO1C1,SLCO2A1,SLCO2B1,SLCO3A1,SLCO4A1,SLCO4C1,SLCO5A1,SLCO6A1,TTYH1,TTYH2,TTYH3,VDAC1,VDAC2,VDAC3
PID:INTEGRIN_CS_PATHWAY	http://www.broadinstitute.org/gsea/msigdb/cards/PID_INTEGRIN_CS_PATHWAY	25	0.83227	0.963033	1	1	ITGA1,ITGA11,ITGA2,ITGA2B,ITGA3,ITGA4,ITGA5,ITGA6,ITGA7,ITGA8,ITGA9,ITGAD,ITGAE,ITGAL,ITGAM,ITGAV,ITGAX,ITGB1,ITGB2,ITGB3,ITGB4,ITGB5,ITGB6,ITGB7,ITGB8
GO:RHYTHMIC_BEHAVIOR	http://www.broadinstitute.org/gsea/msigdb/cards/GO_RHYTHMIC_BEHAVIOR	17	0.83235	0.963033	1	1	AHCY,BTBD9,EGR2,HCRTR2,ID2,KCND2,MC3R,NAGLU,NCOA2,NMS,PTEN,SIX3,SRD5A1,STAR,TH,TP53,USP2
GO:ESTABLISHMENT_OF_ENDOTHELIAL_BARRIER	http://www.broadinstitute.org/gsea/msigdb/cards/GO_ESTABLISHMENT_OF_ENDOTHELIAL_BARRIER	30	0.83255	0.963104	1	1	CTNNB1,ENG,EZR,F11R,F2RL1,ICAM1,MARVELD2,MLLT4,MSN,MYADM,PDE2A,PDE4D,PPP1R16B,PTPRS,RAB1A,RAB1B,RAP1A,RAP1B,RAP2B,RAP2C,RAPGEF1,RAPGEF2,RAPGEF3,RAPGEF6,RDX,SOX18,TJP1,TJP2,WNT7A,WNT7B
KEGG:ALZHEIMERS_DISEASE	http://www.broadinstitute.org/gsea/msigdb/cards/KEGG_ALZHEIMERS_DISEASE	152	0.83293	0.963104	1	1	ADAM17,APAF1,APBB1,APOE,APP,ATF6,ATP2A1,ATP2A2,ATP2A3,ATP5A1,ATP5B,ATP5C1,ATP5D,ATP5E,ATP5F1,ATP5G1,ATP5G2,ATP5G3,ATP5H,ATP5J,ATP5O,BACE1,BACE2,BAD,BID,CACNA1C,CACNA1D,CACNA1F,CACNA1S,CALM1,CALM2,CALM3,CALML3,CALML5,CALML6,CAPN1,CAPN2,CASP3,CASP7,CASP8,CASP9,CDK5,CDK5R1,CHP2,COX4I1,COX4I2,COX5A,COX5B,COX6A1,COX6A2,COX6B1,COX6B2,COX6C,COX7A1,COX7A2,COX7A2L,COX7B,COX7B2,COX7C,COX8A,COX8C,CYC1,CYCS,EIF2AK3,ERN1,FADD,FAS,GAPDH,GNAQ,GRIN1,GRIN2A,GRIN2B,GRIN2C,GRIN2D,GSK3B,HSD17B10,IDE,IL1B,ITPR1,ITPR2,ITPR3,LPL,LRP1,MAPK1,MAPK3,MAPT,MME,NAE1,NCSTN,NDUFA1,NDUFA10,NDUFA2,NDUFA4,NDUFA4L2,NDUFA5,NDUFA6,NDUFA7,NDUFA8,NDUFA9,NDUFAB1,NDUFB1,NDUFB10,NDUFB2,NDUFB3,NDUFB4,NDUFB5,NDUFB6,NDUFB7,NDUFB8,NDUFB9,NDUFC1,NDUFC2,NDUFS1,NDUFS2,NDUFS3,NDUFS4,NDUFS5,NDUFS6,NDUFS7,NDUFS8,NDUFV1,NDUFV2,NDUFV3,NOS1,PLCB1,PLCB2,PLCB3,PLCB4,PPP3CA,PPP3CB,PPP3CC,PPP3R1,PPP3R2,PSEN1,PSEN2,PSENEN,RYR3,SDHA,SDHB,SDHC,SDHD,SNCA,TNF,TNFRSF1A,UQCR10,UQCR11,UQCRB,UQCRC1,UQCRC2,UQCRFS1,UQCRH,UQCRQ
GO:ADAPTIVE_IMMUNE_RESPONSE	http://www.broadinstitute.org/gsea/msigdb/cards/GO_ADAPTIVE_IMMUNE_RESPONSE	237	0.83307	0.963104	1	1	ADAM17,ALCAM,ANXA1,BATF,BCL10,BCL3,BCL6,BTK,BTLA,BTN3A1,BTN3A2,BTN3A3,BTNL8,C1QA,C1QB,C1QBP,C1QC,C2,C3,C4A,C4B,C4BPA,C4BPB,C5,C6,C7,C8A,C8B,C8G,C9,CADM1,CAMK4,CD1A,CD1B,CD1C,CD1E,CD209,CD244,CD27,CD4,CD40LG,CD46,CD55,CD6,CD7,CD74,CD79B,CD84,CD86,CD8A,CD8B,CFI,CLEC10A,CLEC4M,CLU,CR1,CR2,CRTAM,CSK,CTLA4,CTSC,CTSH,CTSS,CXCL13,DBNL,DCLRE1C,DENND1B,DLG1,EBI3,EFCAB4B,EIF2AK4,EMP2,EMR1,EOMES,ERAP1,ERAP2,ERCC1,EXO1,EXOSC3,EXOSC6,FAS,FCAMR,FCER1G,FCRL4,FGA,FGB,FOXP3,FYN,GAPT,GATA3,GNL1,GPR183,HAVCR2,HLA-DQB1,HLA-DRB1,HLA-E,HMGB1,HMHB1,HRAS,HSPD1,ICAM1,ICOSLG,IFNA1,IFNA10,IFNA13,IFNA14,IFNA16,IFNA17,IFNA21,IFNA4,IFNA5,IFNA6,IFNA7,IFNA8,IFNB1,IFNE,IFNG,IFNK,IFNW1,IGJ,IGLL1,IGLL5,IL12B,IL13RA2,IL18,IL18BP,IL18R1,IL2,IL31RA,IL4,IL4R,IL6,INPP5D,IRF4,IRF7,ITK,JAG1,JAK2,JAK3,JAM3,KLHL6,KLRC4-KLRK1,KLRK1,LAIR1,LAMP3,LAT,LAX1,LEF1,LIG4,LILRA1,LILRA2,LILRA3,LILRA4,LILRA6,LILRB1,LILRB2,LILRB3,LILRB4,LILRB5,LIME1,LY9,LYN,MARCH8,MASP2,MBL2,MEF2C,MICA,MICB,MLH1,MSH2,MSH6,MYO1G,NBN,NFKB2,NLRP10,OTUB1,PAG1,PIK3CD,PIK3CG,POU2F2,PRKCB,PRKCD,PRKD2,PTK2B,RAB27A,RAET1E,RAG1,RELB,RFTN1,RIPK2,RNF125,RNF168,RNF19B,RNF8,RORA,RORC,SEMA4A,SERPING1,SH2D1A,SH2D1B,SIT1,SKAP1,SLA2,SLAMF1,SLAMF6,SLAMF7,SLC11A1,STAT6,SUSD4,SWAP70,SYK,TAP1,TAP2,TEC,TFE3,TFEB,TGFB1,THEMIS,TLR4,TLR6,TLR8,TNFRSF11A,TNFRSF13B,TNFRSF13C,TNFRSF17,TNFRSF21,TNFSF18,TRAF6,TRAT1,TRPM4,TSC1,TXK,UNC13D,UNC93B1,VTCN1,ZAP70,ZP3
GO:CELL_SUBSTRATE_JUNCTION_ASSEMBLY	http://www.broadinstitute.org/gsea/msigdb/cards/GO_CELL_SUBSTRATE_JUNCTION_ASSEMBLY	38	0.83313	0.963104	1	1	ACTN1,ACTN2,ARHGAP6,ARHGEF7,BCL2,CD151,COL17A1,CTTN,DLC1,DST,FERMT2,FN1,ITGA2,ITGA5,ITGA6,ITGB3,ITGB4,KRT14,KRT5,LAMA3,LAMA5,LAMB3,LAMC1,LAMC2,PDPK1,PIP5K1A,PTK2B,PTPRK,RCC2,RHOD,SORBS1,TAOK2,TESK2,THY1,TLN1,TNS1,TRIP6,WHAMM
GO:COMPLEMENT_BINDING	http://www.broadinstitute.org/gsea/msigdb/cards/GO_COMPLEMENT_BINDING	18	0.83318	0.963104	1	1	APCS,C1QBP,C4A,C4B,C5AR1,C8A,C8G,CALR,CD46,CD59,CD93,CFB,CR1,CR2,CRP,MASP2,PHB,PTX3
SIG:CHEMOTAXIS	http://www.broadinstitute.org/gsea/msigdb/cards/SIG_CHEMOTAXIS	44	0.8332	0.963104	1	1	ACTR2,ACTR3,AKT1,AKT2,AKT3,ANGPTL2,ARHGAP1,ARHGAP4,ARHGEF11,BTK,CDC42,CFL1,CFL2,GDI1,GDI2,INPPL1,ITPR1,ITPR2,ITPR3,MYLK,MYLK2,PAK1,PAK2,PAK3,PAK4,PAK6,PAK7,PDPK1,PIK3CA,PIK3CD,PIK3CG,PIK3R1,PIK3R5,PITX2,PPP1R13B,PTEN,RACGAP1,RHO,ROCK1,ROCK2,RPS4X,SAG,WASF1,WASL
GO:COMPACT_MYELIN	http://www.broadinstitute.org/gsea/msigdb/cards/GO_COMPACT_MYELIN	13	0.83334	0.963114	1	1	AKR1B1,ANXA2,CD59,JAM3,MAG,MARVELD2,MBP,MPDZ,MPP5,PMP22,PRKCI,PTEN,SIRT2
GO:CATION_SUGAR_SYMPORTER_ACTIVITY	http://www.broadinstitute.org/gsea/msigdb/cards/GO_CATION_SUGAR_SYMPORTER_ACTIVITY	15	0.83362	0.963131	1	1	SLC17A5,SLC2A10,SLC2A12,SLC2A13,SLC2A6,SLC2A8,SLC2A9,SLC35A1,SLC35A2,SLC35A3,SLC35A4,SLC35A5,SLC45A2,SLC45A3,SLC45A4
GO:SINGLE_STRANDED_RNA_BINDING	http://www.broadinstitute.org/gsea/msigdb/cards/GO_SINGLE_STRANDED_RNA_BINDING	62	0.83379	0.963131	1	1	A1CF,ADARB2,ANXA1,ATXN1,CBX4,CBX6,CBX7,CBX8,CNBP,DDX1,DDX3X,DDX58,DDX60,DHX58,DIS3L2,DLX2,EIF4A3,EIF4B,ENDOV,FMR1,FXR1,HMGB1,HNRNPA1,HNRNPC,HNRNPF,HNRNPH1,HNRNPU,IFIH1,IFIT5,JMJD6,KHDRBS1,KHDRBS2,L1TD1,LONP1,LSM14A,LUZP4,MCRS1,MSI1,MSI2,NXF1,PABPC1,PABPC3,PABPC4,PATL1,PIWIL1,PNPT1,POLR2D,POLR2G,PTBP1,RBM11,RBMXL1,RBPMS,SNRPC,STRBP,SYNCRIP,THRA,TIA1,TLR7,TLR8,U2AF2,ZC3H14,ZFP36
GO:NEGATIVE_REGULATION_OF_MYOBLAST_DIFFERENTIATION	http://www.broadinstitute.org/gsea/msigdb/cards/GO_NEGATIVE_REGULATION_OF_MYOBLAST_DIFFERENTIATION	21	0.8338	0.963131	1	1	ANKRD2,BMP4,CMTM5,CSRP3,CXCL10,CXCL14,DDIT3,DLL1,ID3,IL18,MBNL3,MSTN,NOTCH1,PPARD,PRICKLE1,SOX8,SOX9,TBX3,TGFB1,TNF,ZFHX3
GO:KERATAN_SULFATE_METABOLIC_PROCESS	http://www.broadinstitute.org/gsea/msigdb/cards/GO_KERATAN_SULFATE_METABOLIC_PROCESS	33	0.83408	0.963131	1	1	ACAN,B3GNT1,B3GNT2,B3GNT3,B3GNT4,B3GNT7,B4GALT1,B4GALT2,B4GALT3,B4GALT4,B4GALT5,B4GALT6,CHST1,CHST2,CHST5,CHST6,FMOD,GALNS,GLB1,GNS,HEXA,HEXB,KERA,LUM,OGN,OMD,PRELP,SLC35D2,ST3GAL1,ST3GAL2,ST3GAL3,ST3GAL4,ST3GAL6
GO:METAL_ION_TRANSPORT	http://www.broadinstitute.org/gsea/msigdb/cards/GO_METAL_ION_TRANSPORT	552	0.83414	0.963131	1	1	ABCB11,ABCC8,ABCC9,ADRA1A,ANK2,ANO6,ANXA5,ANXA6,AQP1,ARMC1,ASPH,ATOX1,ATP12A,ATP13A1,ATP1A1,ATP1A2,ATP1A3,ATP1A4,ATP1B1,ATP1B2,ATP1B3,ATP2A1,ATP2A2,ATP2A3,ATP2B1,ATP2B2,ATP2B3,ATP2B4,ATP2C1,ATP2C2,ATP4A,ATP4B,ATP6AP1,ATP6V0A1,ATP6V0A2,ATP6V0A4,ATP6V0B,ATP6V0C,ATP6V0D1,ATP6V0D2,ATP6V0E1,ATP6V0E2,ATP6V1A,ATP6V1B2,ATP6V1C1,ATP6V1C2,ATP6V1D,ATP6V1E1,ATP6V1E2,ATP6V1F,ATP6V1G1,ATP6V1G2,ATP6V1G3,ATP6V1H,ATP7A,ATP7B,BBC3,BHLHA15,BSPRY,CACHD1,CACNA1A,CACNA1B,CACNA1C,CACNA1D,CACNA1E,CACNA1F,CACNA1G,CACNA1H,CACNA1I,CACNA1S,CACNA2D1,CACNA2D2,CACNA2D3,CACNA2D4,CACNB1,CACNB2,CACNB3,CACNB4,CACNG1,CACNG2,CACNG3,CACNG4,CACNG5,CACNG6,CACNG7,CACNG8,CALCRL,CALHM1,CAMK2A,CAMK2D,CAMK2G,CASK,CASR,CATSPER1,CATSPER2,CATSPER3,CATSPER4,CAV1,CCDC109B,CCL19,CCL21,CCL3,CCL5,CCL8,CCR1,CCR5,CCR7,CCS,CCT8L2,CDH23,CDK2,CDK5,CDKN1B,CHERP,CHRNA10,CHRNA4,CHRNA7,CHRNA9,CHRNB2,CLCA1,CLTC,CNGA1,CNGA2,CNGA3,CNGA4,CNGB1,CNGB3,CNNM2,CNNM4,COMMD3,COMMD9,CORO1A,COX17,CP,CSN2,CTGF,CUL5,CUTC,CYP27B1,CYSLTR1,DDIT3,DENND5A,DENND5B,DNM2,DRD2,EFCAB4A,EFCAB4B,ERO1L,F2R,FGF2,FKBP1A,FKBP1B,FKBP4,FTH1,FTHL17,FTL,FTMT,FXYD2,FXYD4,FYN,GAS6,GCK,GIF,GJA4,GPM6A,GRIN1,GRIN2A,GRIN3A,GRIN3B,GRM7,HCN1,HCN2,HCN3,HCN4,HEPH,HEPHL1,HFE,HPN,HTR2A,HTR2B,HTR2C,HTR3A,IBTK,IL1RAPL1,IREB2,ITGAV,ITPR1,ITPR2,ITPR3,JPH1,JPH2,JPH3,JPH4,KCNA1,KCNA10,KCNA2,KCNA3,KCNA4,KCNA5,KCNA6,KCNA7,KCNAB1,KCNAB2,KCNAB3,KCNB1,KCNB2,KCNC1,KCNC2,KCNC3,KCNC4,KCND1,KCND2,KCND3,KCNE1,KCNE1L,KCNE2,KCNE3,KCNE4,KCNF1,KCNG1,KCNG2,KCNG3,KCNG4,KCNH1,KCNH2,KCNH3,KCNH4,KCNH5,KCNH6,KCNH7,KCNH8,KCNIP1,KCNIP2,KCNIP3,KCNIP4,KCNJ1,KCNJ10,KCNJ11,KCNJ13,KCNJ14,KCNJ15,KCNJ16,KCNJ2,KCNJ3,KCNJ4,KCNJ5,KCNJ6,KCNJ8,KCNJ9,KCNK1,KCNK10,KCNK12,KCNK13,KCNK15,KCNK16,KCNK17,KCNK18,KCNK2,KCNK3,KCNK4,KCNK5,KCNK6,KCNK7,KCNK9,KCNMA1,KCNMB1,KCNMB2,KCNMB3,KCNMB4,KCNN1,KCNN2,KCNN3,KCNN4,KCNQ1,KCNQ2,KCNQ3,KCNQ4,KCNQ5,KCNS1,KCNS2,KCNS3,KCNT1,KCNT2,KCNU1,KCNV1,KCNV2,KIAA1919,KLHL3,LCK,LMTK2,LOXHD1,MAGT1,MCOLN1,MCOLN2,MCOLN3,MCU,MFI2,MICU1,MMGT1,MRS2,MTMR6,NALCN,NDFIP1,NDFIP2,NDUFA9,NEDD4L,NIPAL1,NIPAL2,NIPAL3,NIPAL4,NMUR1,NMUR2,NOL3,NPY,NSF,OPRM1,ORAI2,ORAI3,P2RX7,P2RY12,PANX1,PAWR,PDE2A,PICALM,PKD1,PKD1L1,PKD2,PKD2L1,PKD2L2,PKDREJ,PLCG2,PLCZ1,PLN,PPP3CA,PRKCB,PRKCE,PSEN1,PSEN2,PTPRC,PVRL1,RAB11B,RAMP1,RAMP2,RAMP3,RASA3,REP15,REST,RYR1,RYR2,RYR3,SCARA5,SCN10A,SCN11A,SCN1A,SCN1B,SCN2A,SCN2B,SCN3A,SCN3B,SCN4A,SCN4B,SCN5A,SCN7A,SCN8A,SCN9A,SCNN1A,SCNN1B,SCNN1D,SCNN1G,SCO1,SCO2,SFXN1,SGK1,SHROOM2,SLC10A1,SLC10A2,SLC10A4,SLC10A5,SLC10A6,SLC10A7,SLC11A1,SLC11A2,SLC12A1,SLC12A2,SLC12A4,SLC12A5,SLC12A6,SLC12A7,SLC12A8,SLC12A9,SLC13A1,SLC13A3,SLC13A4,SLC13A5,SLC17A1,SLC17A2,SLC17A3,SLC17A4,SLC17A6,SLC17A7,SLC17A8,SLC20A1,SLC20A2,SLC22A4,SLC22A5,SLC23A1,SLC23A2,SLC24A1,SLC24A2,SLC24A3,SLC24A4,SLC24A5,SLC25A25,SLC25A37,SLC30A1,SLC30A10,SLC30A2,SLC30A3,SLC30A4,SLC30A5,SLC30A6,SLC30A7,SLC30A8,SLC30A9,SLC31A1,SLC31A2,SLC34A1,SLC34A2,SLC34A3,SLC35G1,SLC38A1,SLC38A10,SLC38A11,SLC38A2,SLC38A4,SLC38A6,SLC38A7,SLC38A8,SLC39A1,SLC39A10,SLC39A11,SLC39A12,SLC39A13,SLC39A14,SLC39A2,SLC39A3,SLC39A4,SLC39A5,SLC39A6,SLC39A7,SLC39A8,SLC39A9,SLC3A2,SLC40A1,SLC4A10,SLC4A11,SLC4A4,SLC4A5,SLC4A7,SLC4A8,SLC4A9,SLC5A1,SLC5A10,SLC5A11,SLC5A12,SLC5A2,SLC5A3,SLC5A4,SLC5A5,SLC5A6,SLC5A7,SLC5A8,SLC5A9,SLC6A15,SLC6A8,SLC8A1,SLC8A2,SLC8A3,SLC9A1,SLC9A2,SLC9A3,SLC9A3R1,SLC9A4,SLC9A5,SLC9A6,SLC9A7,SLC9A8,SLC9A9,SLC9B1,SLC9B2,SLN,SRI,SRL,STEAP1,STEAP1B,STEAP2,STEAP3,STEAP4,STIM1,STIM2,STOML2,TCIRG1,TCN1,TCN2,TF,TFR2,TFRC,TMC1,TMC2,TMEM165,TMEM175,TMEM37,TMEM38A,TMEM38B,TMEM66,TPCN1,TPCN2,TPT1,TRAPPC10,TRDN,TRPA1,TRPC1,TRPC3,TRPC4,TRPC4AP,TRPC5,TRPC6,TRPC7,TRPM1,TRPM2,TRPM3,TRPM4,TRPM5,TRPM6,TRPM7,TRPM8,TRPV1,TRPV2,TRPV3,TRPV4,TRPV5,TRPV6,TSC1,TTYH1,TUSC3,VDAC1,VDR,VPS4B,WNK4,XCL1,ZP2,ZP3
GO:NEGATIVE_REGULATION_OF_VIRAL_ENTRY_INTO_HOST_CELL	http://www.broadinstitute.org/gsea/msigdb/cards/GO_NEGATIVE_REGULATION_OF_VIRAL_ENTRY_INTO_HOST_CELL	19	0.83418	0.963131	1	1	APCS,FCN1,FCN3,GSN,IFITM1,IFITM2,IFITM3,IFNA2,MID2,MRE11A,PTX3,SNX3,TRIM10,TRIM11,TRIM25,TRIM26,TRIM31,TRIM5,TRIM8
GO:ENDOPLASMIC_RETICULUM_TUBULAR_NETWORK	http://www.broadinstitute.org/gsea/msigdb/cards/GO_ENDOPLASMIC_RETICULUM_TUBULAR_NETWORK	12	0.83447	0.963131	1	1	ARV1,ASPH,KIAA1715,KPNB1,OSBPL8,PARP16,RAB10,RAB18,RAB3GAP1,STIM1,TMEM110,ZFYVE27
GO:REGULATION_OF_EXTRINSIC_APOPTOTIC_SIGNALING_PATHWAY_VIA_DEATH_DOMAIN_RECEPTORS	http://www.broadinstitute.org/gsea/msigdb/cards/GO_REGULATION_OF_EXTRINSIC_APOPTOTIC_SIGNALING_PATHWAY_VIA_DEATH_DOMAIN_RECEPTORS	54	0.83454	0.963131	1	1	ARHGEF2,ATF3,BMP5,BMPR1B,BRCA1,CASP8,CFLAR,DAPK1,FADD,FAF1,FAS,FASLG,FEM1B,FGA,FGB,FGG,GPX1,HGF,HMGB2,HMOX1,ICAM1,LGALS3,MADD,MAL,NF1,NOS3,PARK7,PEA15,PIDD,PMAIP1,PTEN,RAF1,RFFL,RIPK1,SCRT2,SERPINE1,SFRP1,SFRP2,SKIL,SP100,STK3,STK4,STX4,THBS1,TIMP3,TMBIM1,TMC8,TNFAIP3,TNFRSF10A,TNFRSF10B,TNFSF10,TRADD,TRAF2,ZSWIM2
GO:FORELIMB_MORPHOGENESIS	http://www.broadinstitute.org/gsea/msigdb/cards/GO_FORELIMB_MORPHOGENESIS	39	0.83455	0.963131	1	1	ALX3,ALX4,ATRX,CACNA1C,CRABP2,CTNNB1,EN1,FMN1,GDF5,HOXA11,HOXA9,HOXD10,HOXD9,IFT122,KIAA1715,MSX1,MSX2,NIPBL,OSR1,OSR2,RDH10,RECK,RNF165,RPGRIP1L,RSPO2,RUNX2,SALL3,SHH,SHOX2,TBX3,TBX5,TFAP2A,TFAP2B,TWIST1,WNT3,WNT7A,WNT9A,ZBTB16,ZNF358
GO:PHOSPHATIDYLCHOLINE_1_ACYLHYDROLASE_ACTIVITY	http://www.broadinstitute.org/gsea/msigdb/cards/GO_PHOSPHATIDYLCHOLINE_1_ACYLHYDROLASE_ACTIVITY	10	0.8347	0.963131	1	1	ABHD3,LIPG,PLA1A,PLA2G16,PLA2G4A,PLA2G4B,PLA2G4C,PLA2G4D,PLA2G4E,PLA2G4F
NEURONAL_PRE-SYNAPTIC_ACTIVE_ZONE	https://www.ncbi.nlm.nih.gov/pubmed/22083728	163	0.835	0.963131	1	1	ACTA1,ACTB,ACTG1,ALCAM,ALDOA,ALDOC,ANXA5,ANXA6,AP2B1,AP2M1,APOE,ARF1,ARL8B,ARPC3,ARPC4,ATP12A,ATP1A1,ATP1A2,ATP1A3,ATP1A4,ATP1B1,ATP1B2,ATP2B1,ATP2B2,ATP2B3,ATP2B4,ATP5B,ATP5C1,ATP5F1,ATP5L,ATP5O,ATP6V0A1,ATP6V0D1,ATP6V1A,ATP6V1B2,ATP6V1C1,ATP6V1D,ATP6V1E1,BASP1,CACNA2D1,CAMK2A,CD47,CD81,CDC42,CISD1,CKB,CLTC,CNTN1,CNTNAP1,COX5B,CRMP1,DNAJC5,DNM1,DNM2,DPP4,DPYSL2,DPYSL3,FXYD6,FXYD7,GBAS,GDI1,GLUL,GNA11,GNAI2,GNAL,GNAQ,GNAZ,GNB1,GNB2,GNG3,GOT1,GPI,GPM6A,GSTM1,HK1,HRAS,HSP90AA1,HSPA5,HSPA8,IGSF8,KCNAB2,KRAS,L1CAM,LDHB,LGI1,LINGO1,LY6H,MAOA,MBP,MDH1,NAPA,NAPB,NAPG,NCAM2,NDRG2,NDUFA6,NDUFA8,NDUFV1,NFASC,NME1,NPTN,NSF,PDHB,PGAM1,PGK1,PHB,PLP1,PLXNA2,PLXNA4,PPIA,PRDX1,PRKCG,RAB11A,RAB14,RAB1B,RAB2A,RAB35,RAB3A,RAB3D,RAB5A,RAB6B,RAB7A,RAC1,RTN3,SEPT2,SEPT3,SEPT5,SFXN1,SIRPA,SLC17A7,SLC1A2,SLC25A3,SLC25A4,SLC30A3,SLC3A2,SLC6A11,SNAP25,SOD1,SPTAN1,SPTBN1,STXBP1,SYN1,SYP,SYT1,THY1,TMED10,TTYH1,TUBA1A,TUBA1C,TUBB2B,TUBB3,UCHL1,UQCRC1,UQCRQ,VAMP1,VDAC1,VDAC2,VDAC3,VSNL1,YWHAE,YWHAH,YWHAQ,YWHAZ
GO:LIPID_PARTICLE_ORGANIZATION	http://www.broadinstitute.org/gsea/msigdb/cards/GO_LIPID_PARTICLE_ORGANIZATION	14	0.83519	0.963131	1	1	BSCL2,CIDEC,FAF2,FITM1,FITM2,PLIN5,PNPLA2,PPIA,PPID,PTGFRN,RAB18,RAB3GAP1,SPG20,TBC1D20
GO:PROTEIN_UBIQUITINATION	http://www.broadinstitute.org/gsea/msigdb/cards/GO_PROTEIN_UBIQUITINATION	597	0.83544	0.963131	1	1	AKT1,AKTIP,ANAPC1,ANAPC10,ANAPC11,ANAPC13,ANAPC16,ANAPC2,ANAPC4,ANAPC5,ANAPC7,ANKIB1,ARIH1,ARIH2,ARRB1,ARRB2,ASB1,ASB10,ASB11,ASB13,ASB14,ASB15,ASB16,ASB17,ASB18,ASB2,ASB4,ASB5,ASB6,ASB7,ASB8,ASB9,ATG3,ATG7,AURKA,AURKB,BACH1,BACH2,BARD1,BCL2,BCOR,BFAR,BIRC2,BIRC3,BIRC5,BIRC6,BIRC7,BIRC8,BLMH,BRAP,BRCA1,BTBD1,BTBD18,BTRC,BUB1B,BUB3,C18orf25,C19orf68,CAND1,CAND2,CBFB,CBL,CBLB,CBLC,CBLL1,CBX8,CCIN,CCNB1,CCNB1IP1,CCNC,CCNF,CDC16,CDC20,CDC23,CDC26,CDC27,CDC34,CDC42,CDC73,CDK1,CDKN2A,CHFR,CISH,CNOT4,CRBN,CTR9,CUL1,CUL2,CUL3,CUL4A,CUL4B,CUL5,CUL7,CUL9,DCAF10,DCAF11,DCAF12,DCAF13,DCAF15,DCAF16,DCAF17,DCAF4,DCAF5,DCAF6,DCAF7,DCAF8,DDB1,DDB2,DTL,DTX1,DTX2,DTX3,DTX3L,DTX4,DZIP3,E4F1,ENC1,ERCC8,FANCF,FANCL,FBXL12,FBXL14,FBXL15,FBXL2,FBXL22,FBXL3,FBXL4,FBXL5,FBXL7,FBXL8,FBXO10,FBXO11,FBXO18,FBXO2,FBXO21,FBXO22,FBXO24,FBXO25,FBXO3,FBXO30,FBXO31,FBXO32,FBXO33,FBXO4,FBXO40,FBXO43,FBXO45,FBXO6,FBXO7,FBXO9,FBXW11,FBXW2,FBXW5,FBXW7,FBXW8,FEM1A,FEM1B,FEM1C,FZR1,G2E3,GAN,HACE1,HDAC6,HECTD1,HECTD2,HECTD3,HECW1,HECW2,HERC1,HERC2,HERC3,HERC4,HERC5,HERC6,HLTF,HUWE1,IPP,ITCH,KBTBD11,KBTBD12,KBTBD13,KBTBD2,KBTBD3,KBTBD6,KBTBD7,KBTBD8,KCTD10,KCTD11,KCTD13,KEAP1,KLHDC7A,KLHDC7B,KLHDC8A,KLHL1,KLHL12,KLHL13,KLHL14,KLHL15,KLHL17,KLHL18,KLHL2,KLHL20,KLHL21,KLHL22,KLHL23,KLHL24,KLHL25,KLHL26,KLHL28,KLHL29,KLHL3,KLHL30,KLHL31,KLHL32,KLHL33,KLHL34,KLHL36,KLHL38,KLHL4,KLHL5,KLHL7,KLHL8,KLHL9,LEO1,LMO7,LNPEP,LNX1,LONRF1,LRR1,LRRC41,LRSAM1,LTN1,MAD2L1,MAGEL2,MALT1,MARCH1,MARCH10,MARCH11,MARCH2,MARCH3,MARCH4,MARCH5,MARCH6,MARCH7,MARCH8,MARCH9,MDM2,MDM4,MED1,MED10,MED11,MED12,MED17,MED20,MED21,MED24,MED27,MED30,MED31,MED7,MED8,MGRN1,MIB1,MIB2,MID2,MKRN1,MKRN2,MKRN3,MSL2,MUL1,MYCBP2,MYLIP,NAIP,NEDD4L,NEURL1B,NEURL2,NEUROD2,NFE2L2,NHLRC1,NLRC4,NPEPPS,NSMCE1,NUB1,OS9,PAF1,PARK2,PAX6,PCGF1,PCNP,PDZRN3,PDZRN4,PELI1,PELI2,PELI3,PEX12,PINK1,PJA1,PJA2,PLK1,PPIL2,PRPF19,PSMA1,PSMA2,PSMA3,PSMA4,PSMA5,PSMA6,PSMA7,PSMA8,PSMB1,PSMB10,PSMB11,PSMB2,PSMB3,PSMB4,PSMB5,PSMB6,PSMB7,PSMB8,PSMB9,PSMC1,PSMC2,PSMC3,PSMC4,PSMC5,PSMC6,PSMD1,PSMD10,PSMD11,PSMD12,PSMD13,PSMD14,PSMD2,PSMD3,PSMD4,PSMD5,PSMD6,PSMD7,PSMD8,PSMD9,PSME1,PSME2,PSME3,PSME4,PSMF1,PTTG1,RAB40A,RAB40AL,RAB40B,RAB40C,RABGEF1,RAD18,RAG1,RAG2,RBBP6,RBCK1,RBX1,RC3H1,RC3H2,RCHY1,RFFL,RFWD2,RFWD3,RING1,RLIM,RNF10,RNF103,RNF11,RNF114,RNF121,RNF122,RNF123,RNF125,RNF126,RNF128,RNF13,RNF130,RNF133,RNF135,RNF138,RNF139,RNF14,RNF141,RNF144A,RNF144B,RNF145,RNF146,RNF149,RNF151,RNF152,RNF165,RNF166,RNF167,RNF168,RNF169,RNF170,RNF175,RNF180,RNF181,RNF182,RNF185,RNF187,RNF19A,RNF19B,RNF2,RNF20,RNF208,RNF213,RNF216,RNF217,RNF220,RNF222,RNF24,RNF25,RNF31,RNF38,RNF4,RNF40,RNF41,RNF43,RNF44,RNF5,RNF6,RNF7,RNF8,RPS27A,RUSC1,RYBP,SAE1,SASH1,SH3RF1,SHARPIN,SHPRH,SIAH1,SIAH2,SIAH3,SIRT1,SKP1,SKP2,SMURF1,SMURF2,SOCS1,SOCS2,SOCS3,SOCS4,SOCS5,SOCS6,SOCS7,SPOP,SPOPL,SPSB1,SPSB3,SPSB4,STUB1,SUZ12,SYVN1,TCEB1,TCEB2,TMEM129,TMEM189,TNFAIP1,TNFAIP3,TNKS,TNKS2,TOPORS,TPP2,TRAF2,TRAF3,TRAF4,TRAF5,TRAF6,TRAF7,TRAIP,TRIM11,TRIM13,TRIM17,TRIM2,TRIM21,TRIM22,TRIM23,TRIM24,TRIM25,TRIM27,TRIM28,TRIM3,TRIM31,TRIM32,TRIM33,TRIM36,TRIM37,TRIM38,TRIM39,TRIM4,TRIM41,TRIM5,TRIM56,TRIM58,TRIM6,TRIM62,TRIM63,TRIM68,TRIM69,TRIM71,TRIM72,TRIM8,TRIM9,TRIML1,TRIML2,TRIP12,TRPC4AP,TSG101,TSPAN17,TTC3,TULP4,UBA1,UBA52,UBA6,UBA7,UBAC1,UBB,UBC,UBD,UBE2A,UBE2B,UBE2C,UBE2D1,UBE2D2,UBE2D3,UBE2D4,UBE2E1,UBE2E2,UBE2E3,UBE2F,UBE2G1,UBE2G2,UBE2H,UBE2J1,UBE2J2,UBE2K,UBE2L3,UBE2L6,UBE2M,UBE2N,UBE2NL,UBE2O,UBE2Q1,UBE2Q2,UBE2QL1,UBE2R2,UBE2S,UBE2T,UBE2U,UBE2V1,UBE2V2,UBE2W,UBE2Z,UBE3A,UBE3B,UBE3C,UBE4A,UBE4B,UBOX5,UBR1,UBR2,UBR3,UBR4,UBR5,UBR7,UHRF2,UNKL,USP22,VCP,VCPIP1,VHL,VHLL,WAC,WDSUB1,WDTC1,WSB1,WSB2,WWP1,WWP2,WWTR1,XIAP,ZBTB16,ZC3HC1,ZER1,ZFP91,ZNF645,ZNF738,ZNRF1,ZNRF2,ZNRF3,ZNRF4,ZSWIM2,ZYG11A,ZYG11B
GO:REGULATION_OF_PROTEASOMAL_UBIQUITIN_DEPENDENT_PROTEIN_CATABOLIC_PROCESS	http://www.broadinstitute.org/gsea/msigdb/cards/GO_REGULATION_OF_PROTEASOMAL_UBIQUITIN_DEPENDENT_PROTEIN_CATABOLIC_PROCESS	142	0.8355	0.963131	1	1	AKT1,ANAPC10,ANAPC11,ANKIB1,APC,ARAF,ARIH1,ARIH2,ATM,AURKA,BAG5,BAG6,BBS7,BCAP31,BUB1,BUB1B,BUB3,CAV1,CBFA2T3,CCNB1,CEBPA,CENPF,CHFR,CLU,COMMD1,CSNK1A1,CSNK1D,CSNK1E,CSNK2A1,CSNK2A2,CUL3,DAB2,DAB2IP,DLGAP5,DNAJB2,DUSP1,DVL1,DYNC1LI1,ESPL1,FBXO22,FBXO5,FHIT,GBA,GCLC,GEN1,GIPC1,GLMN,GNA12,GNB2L1,GOLGA2,GORASP1,GSK3B,HFE,HSP90AB1,HSPBP1,IL33,KEAP1,KLHL22,LCMT1,LRRK2,MAD1L1,MAD2L1,MAD2L2,MDM2,MTM1,N4BP1,NELL1,NFE2L2,NKD2,NSMCE2,NUB1,PARK2,PARK7,PBK,PCID2,PIAS1,PLK1,PLK2,PLK3,PRICKLE1,PSEN1,PSMD10,PSMG2,PTEN,RAB1A,RAD23A,RAD23B,RB1,RCHY1,RFWD2,RNF114,RNF125,RNF138,RNF14,RNF144A,RNF144B,RNF166,RNF180,RNF19A,RNF19B,RNF217,SDCBP,SENP1,SGTA,SHH,SIRT2,SMAD7,SMARCC1,SMC5,SOCS4,SOCS5,STUB1,SUMO1,SUMO2,SVIP,TAF1,TAF9,TERF1,TEX14,TLK2,TPR,TRIB1,TRIB2,TRIB3,TTK,UBE2K,UBE2V2,UBQLN1,UBQLN2,UBQLN4,UBXN1,UFL1,USP14,USP44,VCP,WAC,WNT10B,XBP1,XRCC3,ZFAND2A,ZNF207,ZW10
ST:WNT_CA2_CYCLIC_GMP_PATHWAY	http://www.broadinstitute.org/gsea/msigdb/cards/ST_WNT_CA2_CYCLIC_GMP_PATHWAY	20	0.8355	0.963131	1	1	CAMK2A,CAMK2B,CAMK2D,CAMK2G,CFB,DAG1,ITPKA,ITPKB,ITPR1,ITPR2,ITPR3,NFAT5,PDE6A,PDE6B,PDE6C,PDE6D,PDE6G,PDE6H,SLC6A13,TF
GO:REGULATION_OF_PEPTIDYL_THREONINE_PHOSPHORYLATION	http://www.broadinstitute.org/gsea/msigdb/cards/GO_REGULATION_OF_PEPTIDYL_THREONINE_PHOSPHORYLATION	36	0.83558	0.963131	1	1	AXIN1,AZU1,BMP7,CAB39,CALM1,CALM2,CALM3,CHI3L1,DDIT4,EGF,GCG,GSK3B,INPP5K,KIAA1199,MAPK1,OGT,PARD3,PLK1,PPEF2,PPP1R15A,PRKAG2,RIPK2,S1PR2,SIRT2,SMAD7,SPHK1,SPRED1,SPRED2,SPRY2,STOX1,TGFB1,TRIM6,TRPC6,UBE2K,WNK3,WNT5A
GO:ANATOMICAL_STRUCTURE_MATURATION	http://www.broadinstitute.org/gsea/msigdb/cards/GO_ANATOMICAL_STRUCTURE_MATURATION	36	0.83559	0.963131	1	1	ACVRL1,ANKRD17,ANO6,BMP2,CACNA1A,CDH5,CDK5R1,CDK5R2,CEND1,DAG1,DCHS1,DDIT3,ERCC2,FAT4,FGFR3,GATA3,GH1,GRIN1,IGF1,LEP,LYL1,PAX2,PHOSPHO1,PLXNB1,RBPJ,RECK,RERE,RET,RHOA,RYR1,S1PR1,SEMA4D,SPINK5,TGFB2,THBS3,WNT1
GO:RIBOSOME_BINDING	http://www.broadinstitute.org/gsea/msigdb/cards/GO_RIBOSOME_BINDING	46	0.83599	0.963237	1	1	ABCF1,BAG6,C12orf65,C1QBP,CPEB1,CPEB2,CPEB3,CPEB4,EEF2,EFTUD1,EIF2A,EIF2S1,EIF3K,EIF5A,EIF5A2,EIF5AL1,EIF6,ERI1,ETF1,FMR1,GCN1L1,HSPA5,ICT1,IGHMBP2,IMPACT,LETM1,LETM2,LETMD1,MTOR,MTRF1,MTRF1L,NAA10,NAA15,NAA16,OLA1,OXA1L,RICTOR,RPN2,RPSA,SBDS,SEC61A1,SEC61A2,SLFN14,WIBG,YTHDF1,ZC3H12A
GO:INTRINSIC_COMPONENT_OF_MITOCHONDRIAL_MEMBRANE	http://www.broadinstitute.org/gsea/msigdb/cards/GO_INTRINSIC_COMPONENT_OF_MITOCHONDRIAL_MEMBRANE	44	0.83612	0.963237	1	1	ABCB10,ABCB6,APOO,APOOL,ARMCX3,BAK1,BID,BNIP3,C11orf83,C19orf70,CCDC109B,CHCHD3,CHCHD6,COX18,CPT1A,DMPK,ETFDH,FIS1,FUNDC1,FUNDC2,GDAP1,IMMT,L2HGDH,MCU,MFF,MFN2,MICU1,MUL1,OXA1L,PINK1,PPOX,PTPMT1,RHOT1,RHOT2,SYNJ2BP,TIMM17A,TIMM17B,TMEM11,TMEM70,TOMM20,TOMM20L,TOMM22,TOMM40,TOMM7
GO:RESPONSE_TO_TYPE_I_INTERFERON	http://www.broadinstitute.org/gsea/msigdb/cards/GO_RESPONSE_TO_TYPE_I_INTERFERON	66	0.83621	0.963237	1	1	ADAR,BST2,C19orf66,EGR1,GBP2,HLA-A,HLA-B,HLA-C,HLA-E,HLA-F,HLA-G,IFI27,IFI35,IFI6,IFIT1,IFIT2,IFIT3,IFITM1,IFITM2,IFITM3,IFNA1,IFNA10,IFNA13,IFNA14,IFNA16,IFNA17,IFNA2,IFNA21,IFNA4,IFNA5,IFNA6,IFNA7,IFNA8,IFNAR1,IFNAR2,IFNB1,IP6K2,IRF1,IRF2,IRF3,IRF4,IRF5,IRF6,IRF7,IRF8,IRF9,ISG15,ISG20,JAK1,MX1,MX2,OAS1,OAS2,OAS3,OASL,PSMB8,RNASEL,RSAD2,SAMHD1,SHMT2,SP100,STAT1,STAT2,TRIM56,TYK2,XAF1
GO:PLATELET_DEGRANULATION	http://www.broadinstitute.org/gsea/msigdb/cards/GO_PLATELET_DEGRANULATION	103	0.83631	0.963237	1	1	A1BG,ABCC4,ACTN1,ACTN2,ACTN4,AHSG,ALB,ALDOA,APLP2,APOA1,APOH,APP,BRPF3,CALM1,CALM2,CALM3,CD36,CD63,CD9,CDC37L1,CFD,CLEC3B,CLU,CTSW,CYB5R1,ECM1,EGF,F13A1,F5,F8,FAM3C,FCER1G,FGA,FGB,FGG,FIGF,FLNA,FN1,GAS6,HABP4,HGF,HRG,IGF1,IGF2,ISLR,ITGA2B,ITGB3,ITIH3,ITIH4,KNG1,LAMP2,LEFTY2,LGALS3BP,LYN,MMRN1,ORM1,ORM2,P2RX1,PCDH7,PDGFA,PDGFB,PF4,PHACTR2,PLEK,PLG,PPBP,PROS1,PSAP,QSOX1,RARRES2,SCG3,SELP,SEPP1,SERPINA1,SERPINA3,SERPINA4,SERPINE1,SERPINF2,SERPING1,SOD1,SPARC,SPP2,SRGN,STXBP1,SYK,TF,TGFB1,TGFB2,TGFB3,THBS1,TIMP1,TIMP3,TLN1,TMSB4X,TMX3,TTN,TUBA4A,VCL,VEGFA,VEGFB,VEGFC,VWF,WDR1
GO:POSITIVE_REGULATION_OF_WOUND_HEALING	http://www.broadinstitute.org/gsea/msigdb/cards/GO_POSITIVE_REGULATION_OF_WOUND_HEALING	46	0.83634	0.963237	1	1	ADRA2A,ANO6,ANXA1,APOH,ARFGEF1,CAPN3,CD36,CPB2,ENPP4,F12,F2,F2R,F3,F7,FOXC2,HBEGF,HMGB1,HOPX,HPSE,HRAS,HRG,INSL3,KANK1,MYLK,MYOD1,NFE2L2,PLEK,PLG,PPAP2B,PPARD,PRKCE,PTGER4,REG3A,REG3G,RREB1,S100A9,SELP,SERPINE1,SERPINF2,SOX15,TGFBR2,THBD,THBS1,TLR4,USF1,VEGFB
GO:MODIFICATION_BY_SYMBIONT_OF_HOST_MORPHOLOGY_OR_PHYSIOLOGY	http://www.broadinstitute.org/gsea/msigdb/cards/GO_MODIFICATION_BY_SYMBIONT_OF_HOST_MORPHOLOGY_OR_PHYSIOLOGY	43	0.83711	0.963833	1	1	ALB,APCS,ATG7,BAD,BCL2L1,BCL2L11,C9,CASP8,CCNK,CCR2,CD209,CD4,CLEC4M,CPSF4,DAG1,EIF2AK2,EIF2AK4,HIPK2,HYAL2,INSR,ITGAV,KPNA1,KPNA3,KPNA4,KPNA5,KPNA7,KPNB1,NTRK3,PABPN1,PARK2,PTX3,RRAGA,RXRA,SERPINB9,SMAD3,SUGT1,TGFB1,TNIP1,TYMS,VAPA,VAPB,ZC3H12A,ZC3HAV1
REACTOME:GABA_B_RECEPTOR_ACTIVATION	http://www.broadinstitute.org/gsea/msigdb/cards/REACTOME_GABA_B_RECEPTOR_ACTIVATION	36	0.83712	0.963833	1	1	ADCY1,ADCY2,ADCY3,ADCY4,ADCY5,ADCY6,ADCY7,ADCY8,ADCY9,GABBR1,GABBR2,GNAI1,GNAI2,GNAI3,GNAL,GNB1,GNB2,GNG10,GNG12,GNG2,GNG3,GNG4,GNG5,GNG7,GNG8,GNGT1,GNGT2,KCNJ10,KCNJ15,KCNJ16,KCNJ2,KCNJ3,KCNJ4,KCNJ5,KCNJ6,KCNJ9
GO:PROTEIN_MODIFICATION_BY_SMALL_PROTEIN_REMOVAL	http://www.broadinstitute.org/gsea/msigdb/cards/GO_PROTEIN_MODIFICATION_BY_SMALL_PROTEIN_REMOVAL	110	0.83736	0.963906	1	1	ASXL1,ATXN3,ATXN3L,ATXN7,ATXN7L3,BABAM1,BAP1,BRCC3,BRE,COPS2,COPS3,COPS4,COPS5,COPS6,COPS7A,COPS7B,COPS8,CYLD,EIF3F,ENY2,FAM105B,FAM175B,FAM76A,FAM76B,GPS1,JOSD1,JOSD2,KAT2A,MYSM1,OTUB1,OTUB2,OTUD1,OTUD3,OTUD4,OTUD5,OTUD6A,OTUD7A,PSMD14,SENP1,SENP2,SENP3,SENP5,SENP6,SHMT2,STAMBP,SUPT3H,TAF10,TNFAIP3,TOR1A,TRRAP,UCHL1,UCHL3,UCHL5,UIMC1,USP1,USP10,USP11,USP12,USP13,USP14,USP15,USP16,USP18,USP19,USP2,USP20,USP21,USP22,USP24,USP25,USP26,USP27X,USP28,USP29,USP3,USP30,USP31,USP32,USP33,USP34,USP35,USP36,USP37,USP38,USP39,USP4,USP40,USP41,USP42,USP43,USP44,USP45,USP46,USP47,USP48,USP49,USP50,USP51,USP53,USP54,USP6,USP7,USP8,USP9X,USPL1,VCPIP1,WDR48,YOD1,ZC3H12A,ZRANB1
GO:RACEMASE_AND_EPIMERASE_ACTIVITY	http://www.broadinstitute.org/gsea/msigdb/cards/GO_RACEMASE_AND_EPIMERASE_ACTIVITY	14	0.83751	0.963906	1	1	AMACR,APOA1BP,DHRS9,DSE,DSEL,GALE,GALM,GLCE,GNE,MCEE,RENBP,RPE,SRR,YJEFN3
SA:TRKA_RECEPTOR	http://www.broadinstitute.org/gsea/msigdb/cards/SA_TRKA_RECEPTOR	17	0.83766	0.963906	1	1	AKT1,AKT2,AKT3,CDKN1A,ELK1,GRB2,HRAS,MAP2K1,MAP2K2,NGF,NGFR,NTRK1,PIK3CA,PIK3CD,RHOA,SHC1,SOS1
GO:FIBROBLAST_GROWTH_FACTOR_BINDING	http://www.broadinstitute.org/gsea/msigdb/cards/GO_FIBROBLAST_GROWTH_FACTOR_BINDING	22	0.83771	0.963906	1	1	API5,CEP57,CXCL13,FGFBP1,FGFBP3,FGFR1,FGFR2,FGFR3,FGFR4,FGFRL1,FIBP,GLG1,GPC1,HSPA9,KL,KLB,PTPRZ1,RPS2,S100A13,SCN5A,TGFBR3,THBS1
GO:OXYGEN_TRANSPORTER_ACTIVITY	http://www.broadinstitute.org/gsea/msigdb/cards/GO_OXYGEN_TRANSPORTER_ACTIVITY	14	0.83786	0.963927	1	1	CYGB,HBA1,HBA2,HBB,HBD,HBE1,HBG1,HBG2,HBM,HBQ1,HBZ,IPCEF1,MB,NGB
GO:REGULATION_OF_DEFENSE_RESPONSE_TO_VIRUS	http://www.broadinstitute.org/gsea/msigdb/cards/GO_REGULATION_OF_DEFENSE_RESPONSE_TO_VIRUS	182	0.83812	0.964075	1	1	ACIN1,ACTRT1,AIM2,ALKBH5,ALPK1,ANKRD17,ANXA5,AP1B1,AP1G1,AP1M1,AP1M2,AP1S1,AP1S2,AP1S3,AP2A1,AP2A2,AP2B1,AP2M1,AP2S1,APOBEC3F,APOBEC3G,ARF1,ASB2,ATP1B1,ATP6V1H,B2M,BIRC2,BIRC3,C1orf210,C1QBP,C8orf59,CA7,CCDC36,CD247,CD28,CD4,CD8B,CD93,CHAF1B,CHST3,CLDN7,COX8A,CPA3,CREB3,CRNKL1,CSPG5,DAK,DDX58,DDX60,DHX58,DKKL1,DNAAF2,DOCK2,DPF3,EIF2AK2,EIF2AK4,EIF2S1,ELMO1,ELMOD2,FABP1,FAM131B,FAM13B,FANCL,FGF14,FGF7,FGFBP1,FXR2,FYN,GABRA5,GMIP,HCAR1,HCK,HERC5,HIST1H3A,HIST1H3B,HIST1H3C,HIST1H3D,HIST1H3E,HIST1H3F,HIST1H3G,HIST1H3H,HIST1H3I,HIST1H3J,HLA-A,HPR,HTRA1,IFIT1,IL12B,IL12RB1,IL15,IL23A,IL23R,IL27,IL2RA,IL4,IST1,ITCH,ITPKC,KCNQ1,LCK,LENG9,LILRB1,LMCD1,LSM4,MAP1A,MAVS,MB21D1,MBD5,MDH1,MICB,MRPS10,MRPS2,MSTN,MTSS1,MUL1,MYLK,MYOM1,NLRX1,NTHL1,PACS1,PAK2,PCBP2,PDK4,PEX13,PEX3,PHYHIP,PM20D1,PML,PNPO,PPM1B,PPY,PUM1,PUM2,PYDC1,RAC1,RBM18,REEP2,REP15,RFWD3,RNF216,SCN1A,SEC14L1,SERPINB10,SIN3A,SLC1A3,SLC25A19,SLC35B3,SLC35C1,SLC37A4,SMURF1,SNRPB,SNRPB2,SNRPD1,SNTG1,SPN,STAT2,STOM,SUPT3H,TARBP2,TEAD4,TMEM173,TMEM203,TMEM39A,TMEM39B,TNFAIP3,TNIK,TRAF3,TRAF3IP1,TRAF3IP2,TREM1,TRIM15,TRIM38,TRIM6,TSPAN32,TSPAN6,UBA52,YIPF1,ZC3H12A,ZC3HAV1,ZCCHC17,ZNF189,ZNF681
BIOCARTA:CHREBP2_PATHWAY	http://www.broadinstitute.org/gsea/msigdb/cards/BIOCARTA_CHREBP2_PATHWAY	39	0.83899	0.964426	1	1	ACACA,FASN,GCK,MLX,PKLR,PPP2CA,PPP2CB,PPP2R1A,PPP2R1B,PPP2R2A,PPP2R2B,PPP2R2C,PPP2R2D,PPP2R3A,PPP2R4,PPP2R5A,PPP2R5B,PPP2R5C,PPP2R5D,PPP2R5E,PRKAA1,PRKAA2,PRKAB1,PRKACA,PRKACB,PRKACG,PRKAG1,PRKAG2,PRKAG3,PRKAR1A,PRKAR1B,PRKAR2A,PRKAR2B,YWHAB,YWHAE,YWHAG,YWHAH,YWHAQ,YWHAZ
GO:REGULATION_OF_DNA_DAMAGE_CHECKPOINT	http://www.broadinstitute.org/gsea/msigdb/cards/GO_REGULATION_OF_DNA_DAMAGE_CHECKPOINT	12	0.83906	0.964426	1	1	BRD4,CHEK2,CRY1,CUL4A,DDX39B,FEM1B,RFWD3,RINT1,RNASEH2B,RPA2,THOC1,THOC5
GO:AMINO_SUGAR_BIOSYNTHETIC_PROCESS	http://www.broadinstitute.org/gsea/msigdb/cards/GO_AMINO_SUGAR_BIOSYNTHETIC_PROCESS	11	0.83907	0.964426	1	1	AMDHD2,GFPT1,GFPT2,GNE,GNPNAT1,NAGK,NANP,PGM3,RENBP,UAP1,UAP1L1
REACTOME:LAGGING_STRAND_SYNTHESIS	http://www.broadinstitute.org/gsea/msigdb/cards/REACTOME_LAGGING_STRAND_SYNTHESIS	18	0.8391	0.964426	1	1	DNA2,FEN1,LIG1,PCNA,POLA1,POLA2,POLD1,POLD2,POLD3,POLD4,PRIM1,PRIM2,RFC3,RFC4,RFC5,RPA1,RPA2,RPA3
GO:REGULATION_OF_SYSTEMIC_ARTERIAL_BLOOD_PRESSURE_BY_RENIN_ANGIOTENSIN	http://www.broadinstitute.org/gsea/msigdb/cards/GO_REGULATION_OF_SYSTEMIC_ARTERIAL_BLOOD_PRESSURE_BY_RENIN_ANGIOTENSIN	22	0.83949	0.964426	1	1	ACE,ACE2,AGT,AGTR1,AGTR2,ATP6AP2,CMA1,CPA3,CTSG,CTSZ,CYBA,DRD3,ECE1,ENPEP,MME,NKX2-1,NOX1,PCSK5,REN,RPS6KA2,SERPINF2,TACR1
GO:PHOSPHATIDYLCHOLINE_ACYL_CHAIN_REMODELING	http://www.broadinstitute.org/gsea/msigdb/cards/GO_PHOSPHATIDYLCHOLINE_ACYL_CHAIN_REMODELING	24	0.83957	0.964426	1	1	DBI,LPCAT1,LPCAT4,MBOAT2,PLA2G10,PLA2G12A,PLA2G16,PLA2G1B,PLA2G2A,PLA2G2D,PLA2G2E,PLA2G2F,PLA2G3,PLA2G4A,PLA2G4B,PLA2G4C,PLA2G4D,PLA2G4E,PLA2G4F,PLA2G5,PLA2G6,PLB1,PLBD1,PNPLA8
GO:CRANIAL_NERVE_MORPHOGENESIS	http://www.broadinstitute.org/gsea/msigdb/cards/GO_CRANIAL_NERVE_MORPHOGENESIS	23	0.8396	0.964426	1	1	ATP8B1,CHRNB2,EGR2,EPHB1,EPHB2,GLI3,HOXA1,HOXA3,HOXB1,HOXB2,HOXB3,HOXD3,KCNA2,NRP1,PAX2,PHOX2A,PLXNA3,PLXNA4,SEMA3A,SEMA3F,SIX1,TBX1,TFAP2A
PID:ERBB_NETWORK_PATHWAY	http://www.broadinstitute.org/gsea/msigdb/cards/PID_ERBB_NETWORK_PATHWAY	14	0.8396	0.964426	1	1	AREG,BTC,EGF,EGFR,ERBB2,ERBB3,ERBB4,EREG,HBEGF,HSP90AA1,NRG1,NRG2,NRG3,NRG4
GO:INTRAMOLECULAR_TRANSFERASE_ACTIVITY_PHOSPHOTRANSFERASES	http://www.broadinstitute.org/gsea/msigdb/cards/GO_INTRAMOLECULAR_TRANSFERASE_ACTIVITY_PHOSPHOTRANSFERASES	11	0.83961	0.964426	1	1	BPGM,PGAM1,PGAM2,PGAM4,PGM1,PGM2,PGM2L1,PGM3,PGM5,PMM1,PMM2
GO:RRNA_BINDING	http://www.broadinstitute.org/gsea/msigdb/cards/GO_RRNA_BINDING	53	0.84024	0.964998	1	1	ANG,CIRBP,DDX21,DDX28,DIEXF,EEF2,ERAL1,ERI1,FASTKD2,FASTKD5,IMP3,IMP4,MRPL11,MRPL16,MRPL18,MRPL20,MRPS11,MRPS17,MRPS6,MRPS7,MRTO4,MTERFD2,NCL,NOL12,NSUN4,PPAN,PTCD3,PTRF,RNASEL,RPF1,RPF2,RPL11,RPL12,RPL23,RPL23A,RPL37,RPL5,RPL8,RPL9,RPLP0,RPLP1,RPLP2,RPS11,RPS13,RPS14,RPS18,RPS3,RPS4X,RPS5,RPS9,SBDS,TST,UTP23
GO:ESTRADIOL_17_BETA_DEHYDROGENASE_ACTIVITY	http://www.broadinstitute.org/gsea/msigdb/cards/GO_ESTRADIOL_17_BETA_DEHYDROGENASE_ACTIVITY	11	0.84111	0.965596	1	1	AKR1B15,HSD17B1,HSD17B10,HSD17B11,HSD17B12,HSD17B14,HSD17B2,HSD17B6,HSD17B7,HSD17B8,RDH8
GO:REGULATION_OF_PROTEIN_COMPLEX_ASSEMBLY	http://www.broadinstitute.org/gsea/msigdb/cards/GO_REGULATION_OF_PROTEIN_COMPLEX_ASSEMBLY	352	0.84113	0.965596	1	1	ABI2,ABL1,ACTR2,ACTR3,ACTR3B,ACTR3C,ADD1,AIM2,ALOX15,ANKRD27,ANKRD32,AP1AR,ARF1,ARF6,ARFGEF1,ARFIP1,ARFIP2,ARHGAP18,ARHGEF5,ARL2,ARPC1A,ARPC1B,ARPC2,ARPC3,ARPC4,ARPC5,ARPC5L,ATAT1,ATF7IP,AVIL,BAG4,BAIAP2,BAIAP2L1,BAIAP2L2,BAX,BBC3,BBS10,BBS4,BCL11A,BCL2L11,BCLAF1,BID,BIK,BIRC2,BLK,BMF,BRK1,C15orf38,C15orf62,CAND1,CAPG,CAPZA1,CAPZA2,CAPZA3,CAPZB,CAV1,CAV3,CCK,CCL11,CCL21,CCR7,CD36,CDC42,CDC42EP1,CDC42EP2,CDC42EP3,CDC42EP4,CDC42EP5,CDH17,CDKN1B,CHMP1A,CHMP1B,CHMP2A,CHMP2B,CHMP3,CHMP4B,CHMP4C,CHMP5,CLASP1,CLASP2,CLDN7,CLIP1,CLIP3,CLU,CORO1A,CORO1B,CRBN,CREB1,CSF2,CSF3,CTNNB1,CTNNBIP1,CTTN,CUL4A,CUL4B,CXCL13,DAB2IP,DACT1,DDB1,DDB2,DDX3X,DKK1,DLG1,DNAJC15,DNM1L,EIF2AK2,EIF4EBP1,EML2,EPS8,ERCC1,ERCC2,ERCC3,ERCC4,ERCC5,EVL,FAF1,FAM178A,FAM21C,FARP2,FAS,FBLIM1,FER,FES,FHOD3,FKBP4,FMN1,FNIP1,FNIP2,FOSL1,FSCN1,GBP5,GFAP,GMFB,GMFG,GNB2L1,GRB2,GSK3B,GSN,GTF2F2,GTF2H1,GTF2H3,GTF2H4,GTF2H5,HAX1,HCFC1,HCK,HCLS1,HDAC6,HEY2,HIST3H3,HJURP,HMGB1,HNF1A,HNF1B,HRG,HRK,HSP90AA1,HSPA8,ICAM1,IDE,IGJ,IL5,IMPACT,INPP5J,INS,INSIG1,INSM1,IQGAP2,IRF8,JMY,JUN,KANK1,KIAA0947,KIF14,KIF9,KIRREL,LATS1,LCMT1,LCP1,LMO4,LMOD1,LMOD2,LMOD3,LRRC16A,MAGEL2,MAPK9,MAPRE1,MAPT,MED25,MEFV,MITF,MKKS,MLST8,MMP1,MMP3,MPP7,MSN,MTOR,MTPN,MYADM,NAPA,NCK1,NCK2,NCKAP1,NCKAP1L,NCLN,NKX2-5,NPHS1,OPRD1,PAK3,PARK7,PARP1,PAXIP1,PDCD6IP,PEX14,PFN1,PFN2,PFN3,PFN4,PICK1,PIEZO1,PIH1D1,PINK1,PLEK,PLK1,PMAIP1,PMEPA1,PPM1A,PPP1R9A,PPP2R5B,PREX1,PRKCD,PRKCE,PRKCZ,PSMC1,PSMC2,PSMC3,PSMC4,PSMC5,PSMC6,PSRC1,PTGER4,PTK2B,PTPN11,PYCARD,PYDC1,PYDC2,RAC1,RAF1,RALB,RASA1,RBX1,RDX,RGS2,RICTOR,RLTPR,RNF4,RPA1,RPA2,RPA3,RPS3,RRN3,SCIN,SEC24B,SELP,SENP6,SETX,SGK1,SH3GLB1,SIRT2,SLAIN2,SLC39A12,SLIT2,SMAD6,SNCA,SNX9,SORL1,SOST,SPIRE1,SPIRE2,SPTA1,SPTAN1,SPTB,SPTBN1,SPTBN2,SPTBN4,SPTBN5,SRC,SRF,STMN1,STMN2,STUB1,STX1B,STXBP1,STXBP6,SUMO1,SVIP,TAF1,TAL1,TBCD,TBX20,TERF1,TFIP11,TGFB1,THRA,TLR4,TLR6,TMC8,TMEM27,TMOD1,TMOD2,TMOD3,TMOD4,TNF,TP53,TPPP,TPR,TRAF3IP1,TRIM27,TRIM9,TRIOBP,TUBGCP2,TUBGCP3,TUBGCP4,TUBGCP6,TWF1,TWF2,TWIST1,ULK1,UNC13B,VASP,VCP,VDAC2,VEGFA,VIL1,VILL,VPS11,VPS16,VPS18,VPS41,VPS4B,WAS,WASF1,WASL,WHAMM,WIPF1,WIPF2,WIPF3,WNT10B,XAF1,XPA,ZNF451
GO:HETEROTRIMERIC_G_PROTEIN_COMPLEX	http://www.broadinstitute.org/gsea/msigdb/cards/GO_HETEROTRIMERIC_G_PROTEIN_COMPLEX	31	0.84131	0.965596	1	1	ARRB1,GNA12,GNA13,GNA14,GNA15,GNAI1,GNAI2,GNAI3,GNAS,GNAT1,GNAT2,GNAT3,GNAZ,GNB1,GNG10,GNG11,GNG12,GNG13,GNG2,GNG3,GNG4,GNG5,GNG7,GNG8,GNGT1,GNGT2,RGS11,RGS19,RGS6,RGS7,RGS9
GO:PHOSPHOLIPASE_ACTIVITY	http://www.broadinstitute.org/gsea/msigdb/cards/GO_PHOSPHOLIPASE_ACTIVITY	90	0.8414	0.965596	1	1	ABHD3,ABHD6,ADORA1,ASPG,BDKRB2,CASR,CCKBR,CCL5,CCR1,CCR5,CHRM1,CHRM3,CHRM5,CLC,EDNRA,ENPP2,F2RL2,FAM83B,GPLD1,HMOX1,LCAT,LGALS13,LIPG,LIPH,LIPI,LPL,LYPLA1,LYPLAL1,MGLL,NAPEPLD,NOTUM,OC90,PAFAH1B1,PAFAH1B2,PAFAH1B3,PDIA3,PLA1A,PLA2G10,PLA2G12A,PLA2G12B,PLA2G15,PLA2G16,PLA2G1B,PLA2G2A,PLA2G2D,PLA2G2E,PLA2G2F,PLA2G3,PLA2G4A,PLA2G4B,PLA2G4C,PLA2G4D,PLA2G4E,PLA2G4F,PLA2G5,PLA2G6,PLA2G7,PLB1,PLBD1,PLCB1,PLCB2,PLCB3,PLCB4,PLCD1,PLCD3,PLCD4,PLCE1,PLCG1,PLCG2,PLCH1,PLCH2,PLCL1,PLCL2,PLCZ1,PLD1,PLD2,PLD3,PLD4,PLD6,PNPLA3,PNPLA6,PNPLA7,PNPLA8,RARRES3,SMPD1,SMPD2,SMPD3,SMPD4,SMPDL3A,SMPDL3B
GO:JNK_CASCADE	http://www.broadinstitute.org/gsea/msigdb/cards/GO_JNK_CASCADE	80	0.84142	0.965596	1	1	ADORA2B,ARHGEF6,AXIN1,BIRC7,CCL19,CD40LG,CDC42EP5,CRKL,DAB2IP,DAXX,DBNL,DUSP10,DUSP9,ERCC6,ERN1,FCER1A,FGF12,FGF14,GAB1,GPS1,GPS2,IKBKG,IRAK1,IRAK2,IRAK4,MAP2K4,MAP2K7,MAP3K10,MAP3K11,MAP3K12,MAP3K13,MAP3K2,MAP3K5,MAP3K6,MAP3K7,MAP3K9,MAP4K1,MAP4K2,MAP4K3,MAP4K5,MAPK10,MAPK8,MAPK8IP1,MAPK8IP2,MAPK8IP3,MAPK9,MDFI,MDFIC,MINK1,MUL1,NOD1,NOD2,NPHS1,NRK,PKN1,PTGER4,PTPLAD1,PTPN1,RB1CC1,RIPK1,RIPK2,ROR2,RPS27A,SH2D3A,SH2D3C,SPAG9,SYK,TAB1,TAB2,TAB3,TNF,TNFRSF19,TNFSF11,TNIK,TRAF6,TRIB1,UBA52,UBB,UBC,WNT5A
KEGG:GLYCOSYLPHOSPHATIDYLINOSITOL_GPI_ANCHOR_BIOSYNTHESIS	http://www.broadinstitute.org/gsea/msigdb/cards/KEGG_GLYCOSYLPHOSPHATIDYLINOSITOL_GPI_ANCHOR_BIOSYNTHESIS	25	0.84169	0.96565	1	1	DPM2,GPAA1,GPLD1,PGAP1,PIGA,PIGB,PIGC,PIGF,PIGG,PIGH,PIGK,PIGL,PIGM,PIGN,PIGO,PIGP,PIGQ,PIGS,PIGT,PIGU,PIGV,PIGW,PIGX,PIGY,PIGZ
GO:ANKYRIN_BINDING	http://www.broadinstitute.org/gsea/msigdb/cards/GO_ANKYRIN_BINDING	19	0.84173	0.96565	1	1	ATP1A1,CACNA1D,CDH1,FLNC,KCNJ11,KCNQ2,KCTD6,NRCAM,OBSCN,RHAG,RHBG,RHCG,SCN5A,SLC4A1,SLC8A1,SPTB,SPTBN1,SPTBN4,TNKS1BP1
GO:POSITIVE_REGULATION_OF_CHROMATIN_MODIFICATION	http://www.broadinstitute.org/gsea/msigdb/cards/GO_POSITIVE_REGULATION_OF_CHROMATIN_MODIFICATION	81	0.84213	0.965957	1	1	AKAP8,AKAP8L,ARRB1,ATM,AUTS2,BCL6,BRCA1,BRD7,C6orf89,CCNB1,CDK9,CHTOP,CTBP1,CTNNB1,CTR9,DAXX,DNMT1,DNMT3B,EED,EP300,FOXP3,GATA3,GCG,HIST1H1B,IL1B,ISL1,JARID2,JDP2,KAT2A,KAT2B,KDM1A,LIF,MAPK3,MIER1,MTF2,MUC1,MYB,NAP1L2,NIPBL,NOS1,OGT,PAF1,PAX7,PAXIP1,PHF1,PHF19,PIH1D1,PIWIL2,PML,PPARGC1A,PRDM12,PRKD1,PRKD2,RNF20,RNF40,RPS6KA4,RPS6KA5,RTF1,RUVBL2,SART3,SETDB1,SIN3A,SIRT1,SMAD4,SMARCB1,SNAI2,SNW1,SREBF1,TADA2A,TADA2B,TET1,TGFB1,TP53,TPR,TRIM28,UBE2N,VEGFA,WBP2,WDR61,XBP1,ZNF304
GO:POSITIVE_REGULATION_OF_CELLULAR_AMIDE_METABOLIC_PROCESS	http://www.broadinstitute.org/gsea/msigdb/cards/GO_POSITIVE_REGULATION_OF_CELLULAR_AMIDE_METABOLIC_PROCESS	103	0.84231	0.966012	1	1	ABCF1,APOE,BARHL2,BCDIN3D,BCL3,BOLL,C1QBP,CCL5,CD28,CDK4,CIRBP,CLU,CPEB1,CPEB3,CYR61,DAZL,DDX39B,DDX3X,DNAJC3,DND1,EEF2,EIF2AK4,EIF2B5,EIF4A3,EIF5A,EIF5A2,EIF5AL1,ELAVL1,EP300,ERBB2,ESR1,FAM129A,FMR1,GNB2L1,HNRNPD,IL6,IMP3,IMPACT,ITGA2,KHDRBS1,KRT17,LARP1,LARP4B,LIN28A,LRRTM3,MAPK1,MAPK3,METTL3,MPV17L2,MTOR,NCK1,NCK2,NCOR1,NCOR2,NFE2L2,NPM1,NSMAF,NSUN4,PABPC1,PAIP1,PASK,PICALM,PINK1,PIWIL2,PLA2G6,POLDIP3,POLR2D,POLR2G,POU5F1,PPP1R15A,PRKCD,PRR16,PTAFR,PTK2B,RBM3,RBMS3,RMND1,RPS27L,RPS4X,RPS6KB1,RPS6KB2,RPS9,RXRA,SAMD4A,SERP1,SMPD2,SMPD3,SOX4,SYNCRIP,TARBP2,TGFB1,THBS1,TNF,TNFRSF1A,UCN,UHMK1,UPF3A,UPF3B,USP16,WIBG,YTHDF1,YTHDF2,ZC3H12A
GO:REGULATION_OF_GOLGI_ORGANIZATION	http://www.broadinstitute.org/gsea/msigdb/cards/GO_REGULATION_OF_GOLGI_ORGANIZATION	12	0.84251	0.966086	1	1	DNM2,EHD3,MAP2K1,MAP2K2,MAPK1,MAPK3,MYO5A,RAB33B,STX18,STX5,USP6NL,ZFYVE20
REACTOME:ENOS_ACTIVATION_AND_REGULATION	http://www.broadinstitute.org/gsea/msigdb/cards/REACTOME_ENOS_ACTIVATION_AND_REGULATION	19	0.84265	0.966086	1	1	AKT1,CALM1,CALM2,CALM3,CAV1,DHFR,DNM2,GCH1,GCHFR,HSP90AA1,LYPLA1,NOS3,NOSIP,NOSTRIN,PRKG2,PTS,SPR,WASL,ZDHHC21
GO:1_PHOSPHATIDYLINOSITOL_BINDING	http://www.broadinstitute.org/gsea/msigdb/cards/GO_1_PHOSPHATIDYLINOSITOL_BINDING	19	0.84277	0.966086	1	1	EEA1,EPB41,FRMPD2,PICALM,PLEKHA3,PLEKHA4,PLEKHA5,SCARB1,SCIN,SESTD1,SNAP91,SNX10,SNX9,SYT1,WDFY1,WDFY3,ZFYVE1,ZFYVE16,ZFYVE9
GO:NEGATIVE_REGULATION_OF_STRIATED_MUSCLE_CELL_DIFFERENTIATION	http://www.broadinstitute.org/gsea/msigdb/cards/GO_NEGATIVE_REGULATION_OF_STRIATED_MUSCLE_CELL_DIFFERENTIATION	25	0.84312	0.966206	1	1	ANKRD2,BHLHA15,BHLHE41,BMP2,CAV3,CFLAR,CTDP1,CXCL10,DAXX,DKK1,EZH2,GSK3A,HDAC1,HDAC3,HDAC4,HDAC5,MSX1,MYOCD,NKX2-5,NOTCH1,NOV,PPAPDC3,PRICKLE1,TRIM72,XBP1
REACTOME:PLATELET_CALCIUM_HOMEOSTASIS	http://www.broadinstitute.org/gsea/msigdb/cards/REACTOME_PLATELET_CALCIUM_HOMEOSTASIS	15	0.84314	0.966206	1	1	ATP2A1,ATP2A2,ATP2A3,ATP2B2,ATP2B3,ITPR2,ITPR3,P2RX1,SLC8A1,SLC8A2,SLC8A3,STIM1,TRPC3,TRPC6,TRPC7
GO:CELLULAR_PIGMENT_ACCUMULATION	http://www.broadinstitute.org/gsea/msigdb/cards/GO_CELLULAR_PIGMENT_ACCUMULATION;GO:PIGMENT_ACCUMULATION;http://www.broadinstitute.org/gsea/msigdb/cards/GO_PIGMENT_ACCUMULATION	10	0.84354	0.966206	1	1	ANKRD27,AP1G1,AP1M1,AP3D1,BLOC1S3,CD63,RAB32,RAB38,SHROOM2,SHROOM3
GO:STRIATED_MUSCLE_CELL_PROLIFERATION	http://www.broadinstitute.org/gsea/msigdb/cards/GO_STRIATED_MUSCLE_CELL_PROLIFERATION	14	0.84358	0.966206	1	1	BMP10,C3orf58,FOXC1,FOXC2,MEGF10,NDRG4,NKX2-5,NOTCH1,PRKAR1A,RXRA,SMAD1,TGFB2,TGFBR3,TK1
GO:HEPARAN_SULFATE_PROTEOGLYCAN_METABOLIC_PROCESS	http://www.broadinstitute.org/gsea/msigdb/cards/GO_HEPARAN_SULFATE_PROTEOGLYCAN_METABOLIC_PROCESS	27	0.8442	0.966206	1	1	B3GALT6,B3GAT3,CSGALNACT1,DSE,EXT1,EXT2,EXTL1,EXTL2,EXTL3,GLCE,GPC1,HPSE,HS3ST3B1,HS3ST4,HS3ST5,HS6ST1,HS6ST2,HS6ST3,NDST1,NDST2,NDST3,NDST4,SULF1,SULF2,VANGL2,XYLT1,XYLT2
GO:ENAMEL_MINERALIZATION	http://www.broadinstitute.org/gsea/msigdb/cards/GO_ENAMEL_MINERALIZATION	11	0.84429	0.966206	1	1	AMELX,CNNM4,FAM20A,FAM20C,FOXO1,MSX2,PPARA,PVRL1,STIM1,TBX1,WDR72
KEGG:ONE_CARBON_POOL_BY_FOLATE	http://www.broadinstitute.org/gsea/msigdb/cards/KEGG_ONE_CARBON_POOL_BY_FOLATE	17	0.84436	0.966206	1	1	ALDH1L1,AMT,ATIC,DHFR,FTCD,GART,MTFMT,MTHFD1,MTHFD1L,MTHFD2,MTHFD2L,MTHFR,MTHFS,MTR,SHMT1,SHMT2,TYMS
GO:REGULATION_OF_MEMBRANE_DEPOLARIZATION	http://www.broadinstitute.org/gsea/msigdb/cards/GO_REGULATION_OF_MEMBRANE_DEPOLARIZATION	40	0.84459	0.966206	1	1	ALOX12,ANK3,B2M,BCL2,CACNA1G,CAMK2D,CAV3,CCK,DCN,FGF12,FHL1,GCLC,GCLM,GJA1,GNB2L1,GPD1L,HCN4,HSH2D,IFI6,KDR,LRRK2,MLLT11,MYOC,NEDD4L,NGFR,NPFF,NTSR1,P2RX7,PPP2R3C,PTPN3,RANGRF,SCN10A,SCN1B,SCN2B,SCN3B,SCN5A,SMAD7,SRC,TRPM4,TSPO
GO:POSITIVE_REGULATION_OF_MACROPHAGE_DIFFERENTIATION	http://www.broadinstitute.org/gsea/msigdb/cards/GO_POSITIVE_REGULATION_OF_MACROPHAGE_DIFFERENTIATION	12	0.84464	0.966206	1	1	CASP8,CSF1,FADD,HCLS1,ID2,IL34,LIF,PF4,PRKCA,RB1,RIPK1,TRIB1
GO:ACTIVATION_OF_CYSTEINE_TYPE_ENDOPEPTIDASE_ACTIVITY_INVOLVED_IN_APOPTOTIC_SIGNALING_PATHWAY	http://www.broadinstitute.org/gsea/msigdb/cards/GO_ACTIVATION_OF_CYSTEINE_TYPE_ENDOPEPTIDASE_ACTIVITY_INVOLVED_IN_APOPTOTIC_SIGNALING_PATHWAY	13	0.84469	0.966206	1	1	BAX,CASP8,FADD,FAS,FASLG,JAK2,RIPK1,SMAD3,TNFRSF10A,TNFRSF10B,TNFSF10,TRADD,TRAF2
GO:BLASTODERM_SEGMENTATION	http://www.broadinstitute.org/gsea/msigdb/cards/GO_BLASTODERM_SEGMENTATION	15	0.84494	0.966206	1	1	BASP1,FRS2,FZD5,HOXD8,NRP1,PCSK6,PLD6,SEMA3A,SEMA3F,T,TBX3,TDGF1,TDRD5,WNT5A,WT1
GO:SECRETORY_GRANULE_LUMEN	http://www.broadinstitute.org/gsea/msigdb/cards/GO_SECRETORY_GRANULE_LUMEN	84	0.84499	0.966206	1	1	A1BG,ACTN1,ACTN2,ACTN4,AHSG,ALB,ALDOA,APOA1,APOH,APP,CDC37L1,CFD,CLEC3B,CLU,CTSW,DBH,DEFA1,DEFA1B,DEFA3,DEFA5,ECM1,EGF,F13A1,F5,F8,FAM3C,FGA,FGB,FGG,FIGF,FN1,GAS6,GCG,GHRL,GIP,HGF,HRG,IGF1,IGF2,INS,ISLR,ITIH3,ITIH4,KNG1,LEFTY2,LGALS3BP,MMRN1,ORM1,ORM2,PCSK1,PCSK2,PDGFA,PDGFB,PF4,PLG,POMC,PPBP,PROS1,QSOX1,RARRES2,SCG3,SEPP1,SERPINA1,SERPINA3,SERPINA4,SERPINE1,SERPINF2,SERPING1,SPACA7,SPARC,SPP2,SRGN,TF,TGFB1,TGFB2,TGFB3,THBS1,TIMP1,TIMP3,TMSB4X,VEGFA,VEGFB,VEGFC,VWF
GO:BODY_MORPHOGENESIS	http://www.broadinstitute.org/gsea/msigdb/cards/GO_BODY_MORPHOGENESIS	42	0.84549	0.966206	1	1	ANKRD11,ARID5B,ASPH,ATP6AP2,BRAF,CDON,CLDN5,COL1A1,CRISPLD1,CRISPLD2,CSRNP1,DKK1,DLX5,FLVCR1,FUZ,GNAS,GPC3,GREM2,IFT122,LEF1,LRP6,MAB21L2,MSX1,MYH3,NIPBL,NOG,PAX9,PLEKHA1,PTPN11,RAB3GAP1,RRAS,SGPL1,SKI,SSBP3,STRA6,TBX1,TGFB1,TGFB2,TGFB3,TIPARP,WNT3,ZNF281
REACTOME:ANTIGEN_ACTIVATES_B_CELL_RECEPTOR_LEADING_TO_GENERATION_OF_SECOND_MESSENGERS	http://www.broadinstitute.org/gsea/msigdb/cards/REACTOME_ANTIGEN_ACTIVATES_B_CELL_RECEPTOR_LEADING_TO_GENERATION_OF_SECOND_MESSENGERS	27	0.84549	0.966206	1	1	BLK,BLNK,BTK,CALM1,CALM2,CALM3,CBL,CBLB,CD19,CD79B,FYN,GRB2,ITPR2,ITPR3,LYN,NCK1,PIK3AP1,PIK3CD,PIK3R1,PLCG1,PLCG2,SH3KBP1,SHC1,SOS1,STIM1,SYK,VAV1
REACTOME:SIGNALING_BY_NOTCH1	http://www.broadinstitute.org/gsea/msigdb/cards/REACTOME_SIGNALING_BY_NOTCH1	65	0.8455	0.966206	1	1	ADAM17,APH1B,ARRB1,ARRB2,CCNC,CDK8,CNTN1,CREBBP,CUL1,DLK1,DLL1,DLL4,DNER,DTX1,DTX2,DTX4,EP300,FBXW7,HDAC1,HDAC10,HDAC11,HDAC2,HDAC3,HDAC4,HDAC5,HDAC6,HDAC7,HDAC8,HDAC9,HES1,HES5,HEY1,HEY2,HEYL,HIF1A,JAG1,JAG2,KAT2A,KAT2B,MAML1,MAML2,MAML3,MAMLD1,MIB1,MIB2,MYC,NCOR1,NCOR2,NCSTN,NUMB,PSEN1,PSEN2,PSENEN,RBPJ,RBX1,RPS27A,SKP1,SNW1,TBL1X,TBL1XR1,TLE1,TLE2,TLE3,TLE4,UBA52
GO:CATECHOLAMINE_METABOLIC_PROCESS	http://www.broadinstitute.org/gsea/msigdb/cards/GO_CATECHOLAMINE_METABOLIC_PROCESS;GO:CATECHOL_CONTAINING_COMPOUND_METABOLIC_PROCESS;http://www.broadinstitute.org/gsea/msigdb/cards/GO_CATECHOL_CONTAINING_COMPOUND_METABOLIC_PROCESS	42	0.84553	0.966206	1	1	AGTR2,AKR1B1,AOC2,ATP7A,COMT,CRHR2,DAO,DBH,DDC,DRD1,DRD2,DRD3,DRD4,EPAS1,GATA3,GCH1,GPR37,GRIN2A,HAND2,HDC,HPRT1,INSM1,LRTOMT,MAOA,MAOB,MTPN,NPR1,NR4A2,PAH,PARK2,PNMT,RNF180,SLC6A3,SNCA,SNCAIP,SNCB,SULT1A1,SULT1A2,SULT1A3,SULT1A4,TGFB2,TH
GO:NEGATIVE_REGULATION_OF_APPETITE	http://www.broadinstitute.org/gsea/msigdb/cards/GO_NEGATIVE_REGULATION_OF_APPETITE;GO:NEGATIVE_REGULATION_OF_RESPONSE_TO_FOOD;http://www.broadinstitute.org/gsea/msigdb/cards/GO_NEGATIVE_REGULATION_OF_RESPONSE_TO_FOOD	11	0.84556	0.966206	1	1	BBS4,C12orf39,CARTPT,CCK,GCG,LEP,MKKS,NENF,NPFF,PPARA,UCN
KEGG:NUCLEOTIDE_EXCISION_REPAIR	http://www.broadinstitute.org/gsea/msigdb/cards/KEGG_NUCLEOTIDE_EXCISION_REPAIR	42	0.84574	0.966206	1	1	CCNH,CDK7,CETN2,CUL4A,CUL4B,DDB1,DDB2,ERCC1,ERCC2,ERCC3,ERCC4,ERCC5,ERCC6,ERCC8,GTF2H1,GTF2H3,GTF2H4,GTF2H5,LIG1,MNAT1,PCNA,POLD1,POLD2,POLD3,POLD4,POLE,POLE2,POLE3,POLE4,RAD23A,RAD23B,RBX1,RFC1,RFC3,RFC4,RFC5,RPA1,RPA2,RPA3,RPA4,XPA,XPC
GO:RESPONSE_TO_INACTIVITY	http://www.broadinstitute.org/gsea/msigdb/cards/GO_RESPONSE_TO_INACTIVITY	10	0.84575	0.966206	1	1	CASQ1,CAT,DRD2,F2,FBXO32,HDAC4,IL10,MTMR4,MYOG,SCN5A
CAV2_KINASES_PHOSPHATASES	https://www.ncbi.nlm.nih.gov/pubmed/20668236	20	0.84584	0.966206	1	1	BRAF,BRSK2,CAMK2B,CAMK2D,CAMK2G,CAMK4,DCLK1,MARK2,PFKM,PFKP,PI4KA,PPP1CB,PPP2R1A,PPP3CA,PRKCA,PRKCB,PRKCG,PTPRD,PTPRS,SYNJ1
GO:GPI_ANCHOR_METABOLIC_PROCESS	http://www.broadinstitute.org/gsea/msigdb/cards/GO_GPI_ANCHOR_METABOLIC_PROCESS	33	0.84595	0.966206	1	1	ALG5,CWH43,DPM1,DPM2,DPM3,GPAA1,GPLD1,MPPE1,PGAP1,PGAP2,PGAP3,PIGA,PIGB,PIGC,PIGF,PIGG,PIGH,PIGK,PIGL,PIGM,PIGN,PIGO,PIGP,PIGQ,PIGS,PIGT,PIGU,PIGV,PIGW,PIGX,PIGY,PIGZ,PLAUR
GO:OUTER_DYNEIN_ARM_ASSEMBLY	http://www.broadinstitute.org/gsea/msigdb/cards/GO_OUTER_DYNEIN_ARM_ASSEMBLY	12	0.84596	0.966206	1	1	ARMC4,CCDC103,CCDC114,CCDC151,DNAAF1,DNAH5,DNAI1,DNAI2,DYX1C1,HEATR2,LRRC6,ZMYND10
GO:ESCRT_III_COMPLEX	http://www.broadinstitute.org/gsea/msigdb/cards/GO_ESCRT_III_COMPLEX	11	0.84602	0.966206	1	1	CHMP1A,CHMP1B,CHMP2A,CHMP2B,CHMP3,CHMP4A,CHMP4B,CHMP4C,CHMP6,CHMP7,VPS4A
KEGG:NON_HOMOLOGOUS_END_JOINING	http://www.broadinstitute.org/gsea/msigdb/cards/KEGG_NON_HOMOLOGOUS_END_JOINING	13	0.84604	0.966206	1	1	DCLRE1C,DNTT,FEN1,LIG4,MRE11A,NHEJ1,POLL,POLM,PRKDC,RAD50,XRCC4,XRCC5,XRCC6
GO:SPERM_PRINCIPAL_PIECE	http://www.broadinstitute.org/gsea/msigdb/cards/GO_SPERM_PRINCIPAL_PIECE	15	0.84626	0.966306	1	1	AKAP3,AKAP4,ATP2B4,CABYR,CATSPER4,CATSPERG,ENKUR,HK1,IFT172,IFT27,IFT81,KIF2A,PFKM,PGAM4,SPA17
GO:POSITIVE_REGULATION_OF_MYELOID_CELL_DIFFERENTIATION	http://www.broadinstitute.org/gsea/msigdb/cards/GO_POSITIVE_REGULATION_OF_MYELOID_CELL_DIFFERENTIATION	76	0.84649	0.966357	1	1	ACIN1,ACVR1B,ACVR2A,ANKRD54,ARNT,ATP6AP1,CA2,CASP8,CCL5,CCR1,CD101,CREB1,CSF1,CSF1R,CSF3,CTNNBIP1,ETS1,FADD,FES,FOS,FOXO3,GATA1,GATA2,GNAS,GPR68,HAX1,HCLS1,HIF1A,HMGB1,HMGB2,HOXA5,ID2,IFNG,IL12B,IL17A,IL20,IL23A,IL23R,IL3,IL34,IL5,INHBA,INPP5D,ISG15,JAG1,JUN,KDM1A,KITLG,KLF10,LEF1,LEP,LIF,MAPK11,MAPK14,MED1,NCKAP1L,OGT,PF4,PPARGC1B,PRKCA,PRMT1,RB1,RIPK1,RUNX1,SCIN,SLC9B2,SMAP1,TAL1,TESC,THPO,TMEM64,TNF,TNFSF11,TRAF6,TRIB1,ZNF16
GO:ERROR_PRONE_TRANSLESION_SYNTHESIS	http://www.broadinstitute.org/gsea/msigdb/cards/GO_ERROR_PRONE_TRANSLESION_SYNTHESIS	18	0.8466	0.966357	1	1	MAD2L2,PCNA,POLE2,POLI,POLK,REV1,REV3L,RFC1,RFC3,RFC4,RFC5,RPA1,RPA2,RPA3,RPS27A,UBA52,UBB,UBC
GO:PHOSPHATE_ION_BINDING	http://www.broadinstitute.org/gsea/msigdb/cards/GO_PHOSPHATE_ION_BINDING	11	0.84677	0.966357	1	1	ADSS,ADSSL1,CHST14,G6PC,GNG12,MTHFD2,OTC,PNP,RELA,RPH3A,SLC34A2
GO:REGULATION_OF_CELL_CYCLE_G1_S_PHASE_TRANSITION	http://www.broadinstitute.org/gsea/msigdb/cards/GO_REGULATION_OF_CELL_CYCLE_G1_S_PHASE_TRANSITION	141	0.84684	0.966357	1	1	ADAM17,AIF1,AKT1,ANKRD17,ANXA1,APEX1,ARID3A,ATM,ATP2B4,AURKA,BAX,BCL2,BID,BRD7,BTG2,C10orf99,C8orf4,CARM1,CASP2,CCNB1,CCND1,CDC25C,CDC45,CDC6,CDC73,CDK1,CDK10,CDK2,CDKN1A,CDKN1B,CDKN2B,CENPJ,CHEK2,CNOT1,CNOT10,CNOT2,CNOT3,CNOT4,CNOT6,CNOT6L,CNOT7,CNOT8,CRADD,CREBBP,CTDSP1,CTDSP2,CTDSPL,CUL4A,CUL4B,CYP1A1,DACT1,DDX3X,DGKZ,E2F1,E2F4,E2F7,ECD,EGFR,EP300,EZH2,FAM83D,FBXO31,FBXO7,FBXW7,FGF10,FHL1,GADD45A,GIGYF2,GML,GTSE1,ID2,INO80,KANK2,KCNA5,KIF14,LSM10,LSM11,MDM2,MDM4,MEN1,MEPCE,MTBP,MUC1,MYO16,NACC2,NPM1,PCBP4,PCNA,PDPN,PID1,PIDD,PIM1,PKD1,PKD2,PLAGL1,PLCB1,PLK2,PLK3,PLK5,PLRG1,PML,PPP1R1C,PPP2R5C,PRKDC,PRMT1,PRMT2,PSME1,PSME2,PSME3,PTEN,RB1,RBL2,RBM38,RDX,RFWD3,RPA2,RPS27A,RPS27L,RQCD1,SENP2,SFN,SLFN11,SMARCA4,SOX4,STXBP4,SUSD2,TCF3,TFDP1,TFDP2,TNKS1BP1,TP53,TP63,TP73,TRIAP1,UBA52,UBB,UBC,UBE2E2,ZC3H12D,ZNF385A,ZNF655
GO:REGULATION_OF_CELL_FATE_SPECIFICATION	http://www.broadinstitute.org/gsea/msigdb/cards/GO_REGULATION_OF_CELL_FATE_SPECIFICATION	13	0.84712	0.966357	1	1	BMPR1A,DKK1,DUSP6,FGF2,FGFR1,FZD7,HNF1B,LMO4,MESP1,POU5F1,SFRP2,SOX17,WNT3A
GO:INTRINSIC_COMPONENT_OF_MITOCHONDRIAL_INNER_MEMBRANE	http://www.broadinstitute.org/gsea/msigdb/cards/GO_INTRINSIC_COMPONENT_OF_MITOCHONDRIAL_INNER_MEMBRANE	17	0.84723	0.966357	1	1	APOO,APOOL,C11orf83,C19orf70,CCDC109B,CHCHD3,CHCHD6,COX18,ETFDH,IMMT,L2HGDH,MCU,PPOX,PTPMT1,TIMM17A,TIMM17B,TMEM11
GO:PORE_COMPLEX	http://www.broadinstitute.org/gsea/msigdb/cards/GO_PORE_COMPLEX	17	0.84726	0.966357	1	1	BAK1,BAX,BCL2,C5,C6,C7,C8A,C8B,C8G,C9,CD34,NUP62,TOMM40,TOMM40L,VDAC1,VDAC2,VDAC3
GO:ARACHIDONIC_ACID_METABOLIC_PROCESS	http://www.broadinstitute.org/gsea/msigdb/cards/GO_ARACHIDONIC_ACID_METABOLIC_PROCESS	49	0.84736	0.966357	1	1	ALOX12,ALOX12B,ALOX15,ALOX15B,ALOX5,ALOXE3,AWAT1,CBR1,CYP1A1,CYP1A2,CYP1B1,CYP2A13,CYP2A6,CYP2A7,CYP2B6,CYP2C18,CYP2C19,CYP2C8,CYP2C9,CYP2D6,CYP2E1,CYP2F1,CYP2J2,CYP2U1,CYP4A11,CYP4F12,CYP4F2,DAGLA,DAGLB,EPHX2,FAAH,FAAH2,HPGDS,MAPK3,MGLL,PLA2G10,PLA2G4A,PLA2G4B,PLA2G4C,PNPLA8,PTGDS,PTGES,PTGES3,PTGIS,PTGS1,PTGS2,SPHK1,SSTR4,TBXAS1
GO:NEGATIVE_REGULATION_OF_EXTRINSIC_APOPTOTIC_SIGNALING_PATHWAY_VIA_DEATH_DOMAIN_RECEPTORS	http://www.broadinstitute.org/gsea/msigdb/cards/GO_NEGATIVE_REGULATION_OF_EXTRINSIC_APOPTOTIC_SIGNALING_PATHWAY_VIA_DEATH_DOMAIN_RECEPTORS	33	0.84772	0.966617	1	1	ARHGEF2,BMP5,BRCA1,CASP8,CFLAR,DAPK1,FADD,FAS,FASLG,FGA,FGB,FGG,GPX1,HGF,HMGB2,HMOX1,ICAM1,NOS3,PARK7,PEA15,RAF1,RFFL,RIPK1,SCRT2,SERPINE1,SFRP2,TMBIM1,TNFAIP3,TNFRSF10A,TNFRSF10B,TNFSF10,TRADD,TRAF2
GO:INSULIN_RECEPTOR_SIGNALING_PATHWAY	http://www.broadinstitute.org/gsea/msigdb/cards/GO_INSULIN_RECEPTOR_SIGNALING_PATHWAY	76	0.84815	0.966957	1	1	AKT1,AKT2,AP3S1,APPL1,ATP6AP1,ATP6V0A1,ATP6V0A2,ATP6V0A4,ATP6V0B,ATP6V0C,ATP6V0D1,ATP6V0D2,ATP6V0E1,ATP6V0E2,ATP6V1A,ATP6V1B2,ATP6V1C1,ATP6V1C2,ATP6V1D,ATP6V1E1,ATP6V1E2,ATP6V1F,ATP6V1G1,ATP6V1G2,ATP6V1G3,ATP6V1H,BAIAP2,BAIAP2L1,BAIAP2L2,BCAR1,CAV2,EIF4EBP1,EIF4EBP2,FER,FOXC2,FOXO1,FOXO4,GAB1,GPLD1,GRB10,GRB2,GSK3A,IDE,IGF1R,IGF2,IGFBP1,INS,INSR,IRS1,IRS2,IRS4,KL,NAMPT,PDK2,PDK4,PHIP,PIK3C2A,PIK3CA,PIK3R1,PIK3R2,PIK3R3,PRKCZ,PTPN1,PTPN2,PTPRA,RHOQ,RPE65,SHC1,SLC2A8,SMARCC1,SOCS7,SORBS1,SOS1,SREBF1,STXBP4,TCIRG1
REACTOME:N_GLYCAN_TRIMMING_IN_THE_ER_AND_CALNEXIN_CALRETICULIN_CYCLE	http://www.broadinstitute.org/gsea/msigdb/cards/REACTOME_N_GLYCAN_TRIMMING_IN_THE_ER_AND_CALNEXIN_CALRETICULIN_CYCLE	13	0.84853	0.967048	1	1	CALR,CANX,EDEM1,EDEM2,EDEM3,GANAB,MAN1B1,MLEC,MOGS,PDIA3,PRKCSH,UGGT1,UGGT2
GO:MITOCHONDRIAL_TRANSMEMBRANE_TRANSPORT	http://www.broadinstitute.org/gsea/msigdb/cards/GO_MITOCHONDRIAL_TRANSMEMBRANE_TRANSPORT	51	0.84869	0.967048	1	1	ACACA,ACACB,AFG3L2,ATP5A1,ATP5B,ATP5C1,ATP5D,ATP5E,ATP5F1,ATP5G1,ATP5G2,ATP5G3,ATP5H,ATP5I,ATP5J,ATP5J2,ATP5L,ATP5O,ATP5S,CCDC109B,CHCHD4,CPT1A,CPT1B,CPT2,DNLZ,HSP90AA1,HSPA4,MCU,MICU1,MRS2,NDUFA13,PAM16,PRKAA2,PRKAG2,SAMM50,SLC25A20,SLC25A33,STOML2,TIMM10,TIMM17A,TIMM17B,TIMM22,TIMM44,TIMM50,TIMM9,TOMM20,TOMM20L,TOMM22,TOMM40,TOMM40L,TOMM7
GO:POSITIVE_REGULATION_OF_TISSUE_REMODELING	http://www.broadinstitute.org/gsea/msigdb/cards/GO_POSITIVE_REGULATION_OF_TISSUE_REMODELING	25	0.84879	0.967048	1	1	ADAM8,ATP6AP1,B4GALT1,BAX,CA2,ERG,FSHB,HRG,IL12B,IL15,IL18,IL2,IL21,IL23A,MC4R,PML,PPARGC1B,PTGER4,SPP1,SYK,TFRC,TMBIM1,TMEM64,TNFSF11,VDR
REACTOME:IL_3_5_AND_GM_CSF_SIGNALING	http://www.broadinstitute.org/gsea/msigdb/cards/REACTOME_IL_3_5_AND_GM_CSF_SIGNALING	40	0.84882	0.967048	1	1	BLNK,CBL,CRK,CRKL,CSF2,CSF2RB,FYN,GAB2,GRB2,HCK,HRAS,IL2,IL2RA,IL2RB,IL2RG,IL3,IL5,IL5RA,INPPL1,JAK1,JAK2,JAK3,LYN,PIK3CA,PIK3CB,PIK3CD,PIK3R1,PIK3R2,PIK3R3,PRKACB,RAPGEF1,SHC1,SOS1,STAT5A,STAT5B,SYK,TEC,VAV1,YES1,YWHAZ
GO:CELLULAR_RESPONSE_TO_TOXIC_SUBSTANCE	http://www.broadinstitute.org/gsea/msigdb/cards/GO_CELLULAR_RESPONSE_TO_TOXIC_SUBSTANCE	24	0.84889	0.967048	1	1	ABTB2,CDKN1B,CERS1,CYP17A1,EP300,HIF1A,HMBS,HSPA5,IL1B,KCNC2,MDM2,MEF2C,OGT,OPRD1,PARK2,PINK1,PLA2G4A,PLA2G4F,PPP1R15A,PPP1R9A,RAB10,SCN3A,SLC9A1,STAR
GO:PHOSPHATIDIC_ACID_BINDING	http://www.broadinstitute.org/gsea/msigdb/cards/GO_PHOSPHATIDIC_ACID_BINDING	13	0.84928	0.967342	1	1	ATP13A2,C11orf83,COMMD1,JPH2,MAPKAP1,MARK1,MICALL1,NRGN,PACSIN2,PLCD1,RAPGEF2,RAPGEF6,SESTD1
REACTOME:NOTCH_HLH_TRANSCRIPTION_PATHWAY	http://www.broadinstitute.org/gsea/msigdb/cards/REACTOME_NOTCH_HLH_TRANSCRIPTION_PATHWAY	12	0.8495	0.967442	1	1	CREBBP,KAT2A,KAT2B,MAML1,MAML2,MAML3,MAMLD1,NOTCH2,NOTCH3,NOTCH4,RBPJ,SNW1
GO:REGULATION_OF_MULTI_ORGANISM_PROCESS	http://www.broadinstitute.org/gsea/msigdb/cards/GO_REGULATION_OF_MULTI_ORGANISM_PROCESS	447	0.85	0.967861	1	1	ACIN1,ACTRT1,ACVR1B,ACVR1C,ADA,ADAR,ADARB1,AIM2,ALKBH5,ALPK1,ANKRD17,ANXA5,AP1B1,AP1G1,AP1M1,AP1M2,AP1S1,AP1S2,AP1S3,AP2A1,AP2A2,AP2B1,AP2M1,AP2S1,APCS,APOBEC3A,APOBEC3C,APOBEC3D,APOBEC3F,APOBEC3G,APOBEC3H,APOE,ARF1,ARHGDIB,ASB2,ASTL,ATP1B1,ATP6V1H,AURKA,B2M,B4GALT1,BAD,BCL2,BCL2L11,BIRC2,BIRC3,BMP6,BPIFA1,BST2,BTBD17,C19orf66,C1orf210,C1QBP,C8orf59,C9orf69,CA7,CACNA1H,CAMP,CAV1,CAV2,CCDC36,CCL3,CCL4,CCL5,CCNK,CCNT1,CCR2,CD180,CD247,CD28,CD36,CD4,CD55,CD8B,CD93,CDK9,CFL1,CHAF1B,CHD1,CHMP2A,CHMP2B,CHMP3,CHMP4B,CHMP4C,CHST3,CIB1,CLDN7,CNR1,COX8A,CPA3,CREB3,CRISP1,CRNKL1,CSPG5,CTDP1,CTSG,CYBA,DAK,DDB1,DDX3X,DDX58,DDX60,DEFB114,DERL1,DHX58,DKKL1,DNAAF2,DOCK2,DPF3,DRD4,DYNLT1,EDNRB,EIF2AK2,EIF2AK4,EIF2S1,ELANE,ELMO1,ELMOD2,EP300,EXOC2,EXOC7,F2RL1,FABP1,FAM111A,FAM131B,FAM13B,FAM170B,FANCL,FBLN1,FCER2,FCN1,FCN3,FGF14,FGF7,FGFBP1,FOXP1,FUCA2,FXR2,FYN,GABRA5,GLRA1,GMIP,GPR149,GSN,GTF2F1,GTF2F2,HAVCR2,HCAR1,HCK,HDAC1,HERC5,HIST1H3A,HIST1H3B,HIST1H3C,HIST1H3D,HIST1H3E,HIST1H3F,HIST1H3G,HIST1H3H,HIST1H3I,HIST1H3J,HLA-A,HMGA2,HPGDS,HPN,HPR,HS3ST5,HTRA1,IFI16,IFIT1,IFITM1,IFITM2,IFITM3,IFNA2,IFNB1,IFNG,IGF1,IL10,IL12B,IL12RB1,IL15,IL23A,IL23R,IL27,IL2RA,IL4,IL8,ILF3,INHBA,INHBB,INPP5K,IQCF1,IRF8,IRG1,ISG15,ISG20,IST1,ITCH,ITGAV,ITPKC,JUN,KCNQ1,KLK5,KLK7,LAMP3,LARP1,LBP,LCK,LEF1,LENG9,LGALS1,LGALS9,LILRB1,LMCD1,LRSAM1,LSM4,LTA,LTF,LY86,LY96,MAP1A,MAPK3,MAVS,MB21D1,MBD5,MBL2,MDFIC,MDH1,MICB,MID2,MIF,MPO,MRE11A,MRPS10,MRPS2,MSTN,MTSS1,MUL1,MX1,MYLK,MYOM1,NFKBIL1,NLRX1,NOD1,NODAL,NOS2,NOTCH1,NOX5,NPPC,NPR2,NR5A2,NTHL1,OAS1,OAS3,OASL,OSBP,OVGP1,OXT,OXTR,P2RX7,P2RY1,P2RY2,P4HB,PABPC1,PACS1,PAK2,PARK2,PC,PCBP2,PDE3A,PDE5A,PDK4,PEX13,PEX3,PFN1,PGC,PHYHIP,PKN2,PLAU,PLB1,PLCB1,PLSCR1,PM20D1,PML,PNPO,POLR2A,POLR2B,POLR2D,POLR2E,POLR2F,POLR2G,POLR2H,POLR2I,POLR2J,POLR2K,POLR2L,POMZP3,POU2F3,PPIA,PPIB,PPID,PPIE,PPIH,PPM1B,PPP2R1A,PPP2R3C,PPY,PRDM1,PRDX4,PRKCA,PROX1,PTAFR,PTGDS,PTPLAD1,PTX3,PUM1,PUM2,PVRL2,PYDC1,RAB7A,RAC1,RAD23A,RBM18,REEP2,REP15,REST,RFWD3,RHBDD1,RIPK2,RNASE10,RNASEL,RNF216,RSAD2,RSF1,SASH1,SCN1A,SEC14L1,SERPINA10,SERPINB10,SIGIRR,SIN3A,SIRT2,SLC1A3,SLC25A19,SLC35B3,SLC35C1,SLC37A4,SLPI,SMARCA4,SMARCB1,SMURF1,SMURF2,SNF8,SNRPB,SNRPB2,SNRPD1,SNTG1,SNW1,SNX3,SP1,SP100,SPINK1,SPINK13,SPINK2,SPINK5,SPINK8,SPN,SQSTM1,SRPK1,SRPK2,STAT1,STAT2,STAU1,STOM,SUPT3H,SUPT4H1,SUPT5H,TAF11,TAP1,TAP2,TARBP2,TARDBP,TBC1D20,TBK1,TEAD4,TEKT3,TFAP4,TIMP1,TIRAP,TMEM173,TMEM203,TMEM39A,TMEM39B,TMPRSS2,TNF,TNFAIP3,TNIK,TNIP1,TOP2A,TRAF3,TRAF3IP1,TRAF3IP2,TRAF6,TREM1,TRIB1,TRIM10,TRIM11,TRIM13,TRIM14,TRIM15,TRIM21,TRIM25,TRIM26,TRIM27,TRIM28,TRIM31,TRIM32,TRIM35,TRIM38,TRIM5,TRIM6,TRIM62,TRIM8,TSG101,TSPAN32,TSPAN6,UBA52,VAPA,VAPB,VIP,VPS25,VPS37B,VPS4A,VPS4B,WEE2,YIPF1,YTHDC2,ZC3H12A,ZC3HAV1,ZCCHC17,ZNF189,ZNF502,ZNF639,ZNF681,ZP2,ZP3,ZP4
REACTOME:ADENYLATE_CYCLASE_ACTIVATING_PATHWAY	http://www.broadinstitute.org/gsea/msigdb/cards/REACTOME_ADENYLATE_CYCLASE_ACTIVATING_PATHWAY	10	0.85022	0.967868	1	1	ADCY1,ADCY2,ADCY3,ADCY4,ADCY5,ADCY6,ADCY7,ADCY8,ADCY9,GNAL
GO:PLASMA_MEMBRANE_ORGANIZATION	http://www.broadinstitute.org/gsea/msigdb/cards/GO_PLASMA_MEMBRANE_ORGANIZATION	197	0.85027	0.967868	1	1	A4GALT,ABCA12,ABCA7,ACTN2,ADIPOQ,AHNAK2,AKT1,AKT2,AMN,ANK1,ANK2,ANK3,ANO3,ANO4,ANO6,ANO7,ANO9,ANXA2,ARFRP1,ARV1,ATP1B1,ATP1B3,ATP2A2,BAG4,BAIAP2,BAIAP2L1,BAIAP2L2,BBIP1,BBS1,BIN2,BLZF1,BSG,CACNB2,CACNB3,CALCR,CAV1,CAV2,CAV3,CDH1,CDH2,CHMP4A,CLASP2,CLIP1,CLU,COL5A1,CRB1,CRB3,CXCR4,DENND4C,DLG1,DPP10,DPP6,DYSF,EFR3A,EFR3B,EHD2,EHD3,EMP2,EPB41L3,EZR,F11R,FA2H,FAM126A,FAT4,FCER1G,FCHO2,FGF13,FLOT1,FLOT2,FNBP1L,FYB,GAS6,GCC2,GOLGA4,GOLGA7,GOLPH3,GPR158,IKBKB,INPP5K,JUP,KCNB1,KCNB2,KCNIP3,KCNIP4,KIF13A,KRT18,LAMA5,LIN7A,LIN7B,LIN7C,LRP6,MACF1,MAP7,MICALL1,MPP5,MTSS1,MTSS1L,MYADM,MYH10,MYO5A,MYOF,NDRG1,NFASC,NKD2,NSF,OPTN,P2RX7,P2RY1,PACS1,PACS2,PACSIN1,PACSIN2,PACSIN3,PALM,PDZD11,PIGW,PIP5K1A,PKP2,PKP3,PLEKHF1,PLSCR1,PLSCR2,PLSCR4,PLSCR5,PPIL2,PRKCZ,PRKG2,PTCH1,PTEN,RAB10,RAB11A,RAB13,RAB26,RAB31,RAB34,RAB8A,RAC1,RAMP1,RAMP2,RAMP3,RAP2A,RAPGEF2,RAPGEF6,RDX,RILPL1,RILPL2,ROCK1,ROCK2,S100A10,SCN3B,SCP2,SERP1,SGIP1,SH3TC2,SKAP1,SLC9A3R1,SMURF1,SNX33,SNX9,SOD1,SPTA1,SPTBN1,SPTBN4,STX2,STXBP1,SYS1,SYT7,SYTL2,TESC,TMED2,TMEM150A,TMEM88,TNF,TNFRSF1A,TNIK,TRIM72,TSPAN14,TSPAN15,TSPAN17,TSPAN33,TSPAN5,TTC7A,TTC7B,TUB,TULP1,TULP2,TULP3,VAMP2,VAMP3,VAMP4,VAMP5,WHAMM,WNT4,XKR8,ZDHHC22,ZDHHC23,ZFYVE27
GO:LENS_MORPHOGENESIS_IN_CAMERA_TYPE_EYE	http://www.broadinstitute.org/gsea/msigdb/cards/GO_LENS_MORPHOGENESIS_IN_CAMERA_TYPE_EYE	19	0.85104	0.968028	1	1	BCAR3,BMP4,CRYGB,CTNNB1,EPHA2,HIPK1,HIPK2,MEIS1,PITX3,PROX1,PVRL1,PVRL3,SHROOM2,SIX3,SKI,SOX1,SOX11,TBC1D20,TDRD7
GO:REGULATION_OF_CARDIAC_CONDUCTION	http://www.broadinstitute.org/gsea/msigdb/cards/GO_REGULATION_OF_CARDIAC_CONDUCTION	65	0.85114	0.968028	1	1	ABCC9,ACE2,AGT,AHCYL1,ANK2,ASPH,ATP1A1,ATP1A2,ATP1A3,ATP1A4,ATP1B1,ATP1B2,ATP1B3,ATP2A1,ATP2A2,ATP2A3,ATP2B1,ATP2B2,ATP2B3,ATP2B4,CALM1,CALM2,CALM3,CAMK2D,CASQ1,CASQ2,CAV1,CORIN,DMPK,FKBP1B,FXYD1,FXYD2,FXYD3,FXYD4,FXYD6,FXYD7,HRC,ITPR1,ITPR2,ITPR3,KCNJ11,NKX2-5,NOS1,NPPA,NPPC,NPR1,NPR2,PDE4D,PLN,PRKACA,RNF207,RYR1,RYR2,RYR3,SLC8A1,SLC8A2,SLC8A3,SRI,STIM1,TMEM65,TNNI3,TNNI3K,TRDN,TRPC1,TRPM4
GO:RETINAL_GANGLION_CELL_AXON_GUIDANCE	http://www.broadinstitute.org/gsea/msigdb/cards/GO_RETINAL_GANGLION_CELL_AXON_GUIDANCE	18	0.85118	0.968028	1	1	ALCAM,BMPR1B,EFNA5,EPHA7,EPHB1,EPHB2,EPHB3,ISL1,ISL2,NRCAM,NRP1,POU4F2,POU4F3,PTPRM,ROBO2,SEMA4F,SLIT1,SLIT2
GO:DNA_RECOMBINATION	http://www.broadinstitute.org/gsea/msigdb/cards/GO_DNA_RECOMBINATION	195	0.85119	0.968028	1	1	ACTL6A,ACTR5,ACTR8,APEX1,APEX2,APITD1,ATM,ATRX,BARD1,BATF,BCL11B,BLM,BRCA1,BRCA2,BRIP1,C11orf80,C15orf60,CCDC155,CCNB1IP1,CD40LG,CDC45,CDC7,CNTD1,DCLRE1C,DMC1,DNA2,EID3,EME1,EME2,ENDOG,ERCC1,ERCC4,EXD2,EXO1,EXOSC3,EXOSC6,FAN1,FANCM,FBXO18,FEN1,GEN1,GINS2,GINS4,H2AFX,HELQ,HFM1,HMGB1,HMGB2,HMGB3,HSPD1,HUS1,HUS1B,IGHMBP2,INO80,INO80B,INO80C,INO80D,INO80E,KAT5,KIN,KLHDC3,LEF1,LIG1,LIG3,LIG4,MCM8,MCM9,MCRS1,MLH1,MLH3,MMS22L,MND1,MORF4L1,MRE11A,MSH2,MSH3,MSH4,MSH5,MSH6,MUS81,NBN,NCOA6,NDNL2,NFRKB,NHEJ1,NONO,NSMCE1,NSMCE2,NSMCE4A,PALB2,PARP1,PAXIP1,PCNA,PIF1,POLA1,POLA2,POLB,POLD1,POLD2,POLD3,POLD4,POLE,POLE2,POLM,POLN,POLQ,PRDM9,PRIM1,PRIM2,PRKDC,PSMC3IP,PSMD14,RAD21,RAD21L1,RAD50,RAD51,RAD51AP1,RAD51B,RAD51C,RAD51D,RAD52,RAD54B,RAD54L,RAG1,RAG2,RBBP8,RBM14,RBPJ,REC8,RECQL,RECQL4,RECQL5,RFC1,RFC3,RFC4,RFC5,RMI1,RMI2,RNF138,RNF168,RNF212,RNF8,RPA1,RPA2,RPA3,RPA4,RPAIN,RTEL1,RUVBL1,RUVBL2,SETX,SFPQ,SFR1,SHFM1,SLX1A,SLX1B,SLX4,SMC5,SMC6,SPO11,STRA13,STRA8,SUPV3L1,SWAP70,SWI5,SYCE3,SYCP1,TCF3,TCF7,TEP1,TEX11,THAP9,TONSL,TOP2A,TOP2B,TOP3A,TREX1,TRIP13,TSN,UBE2B,UBE2N,UCHL5,UNG,VRTN,WDR48,WRN,XRCC1,XRCC2,XRCC3,XRCC4,XRCC5,XRCC6,YY1,ZFYVE26,ZSWIM7
GO:RESPONSE_TO_IRON_ION	http://www.broadinstitute.org/gsea/msigdb/cards/GO_RESPONSE_TO_IRON_ION	35	0.85151	0.968028	1	1	ABAT,ABCG2,ACO1,ALAD,APBB1,ATP7A,B2M,BCL2,BMP6,C1QA,CCNB1,CCND1,CPOX,CYBRD1,CYP1A1,DRD2,FXN,GSK3B,HAMP,HFE,HMOX1,LCT,MDM2,PAWR,PDX1,SLC11A2,SLC40A1,SLC6A3,SNCA,TF,TFAP2A,TFF1,TFR2,TFRC,UROD
GO:DNA_DEPENDENT_ATPASE_ACTIVITY	http://www.broadinstitute.org/gsea/msigdb/cards/GO_DNA_DEPENDENT_ATPASE_ACTIVITY	75	0.85157	0.968028	1	1	ANXA1,ASCC3,ATRX,BLM,BPTF,BRIP1,CCNH,CDK7,CHD1,CHD2,CHD3,CHD4,CHD6,CHD8,CHTF18,CHTF8,DDX11,DDX3X,DHX36,DHX9,DMC1,DNA2,DSCC1,ERCC2,ERCC3,ERCC6,ERCC8,FBXO18,G3BP1,GTF2H1,GTF2H3,GTF2H4,HELB,IGHMBP2,MCM4,MCM6,MCM7,MNAT1,MRE11A,NBN,PIF1,POLQ,RAD17,RAD18,RAD50,RAD51,RAD51B,RAD51C,RAD51D,RAD54B,RBBP4,RECQL,RECQL4,RECQL5,RFC1,RFC3,RFC4,RFC5,RTEL1,RUVBL2,SMARCA1,SMARCA2,SMARCA4,SMARCAL1,SPO11,TOP1,TOP1MT,TOP2A,TOP2B,TTF2,WRN,XRCC2,XRCC3,XRCC5,XRCC6
GO:RESPONSE_TO_AMINO_ACID	http://www.broadinstitute.org/gsea/msigdb/cards/GO_RESPONSE_TO_AMINO_ACID	106	0.85158	0.968028	1	1	AARS,ABCG2,AIFM1,ALAD,ALDOB,ARG1,ASCL1,ASNS,ASS1,BAD,BCHE,BCL2L1,CAPN2,CASP3,CCL2,CCL5,CDKN1B,CDO1,CEBPB,CHUK,COL16A1,COL1A1,COL1A2,COL3A1,COL4A1,COL5A2,COL6A1,CPEB1,CPEB3,CPEB4,CPS1,CREB1,CTGF,CYBA,DNMT1,DNMT3A,DRD1,EDN1,EEF2,EGFR,FAS,FOLR1,FOLR2,GIP,GLRA1,GLRA2,GLRA3,GLRA4,GLRB,GPRC6A,GSK3B,GSN,GSS,GSTP1,HMBS,HMGCS2,HNRNPD,HNRNPK,HPCA,ICAM1,IL17A,IL6,IPO5,LAMTOR1,LAMTOR2,LAMTOR3,LYN,MGMT,MOG,MTHFR,MTOR,NAIP,NRF1,NTRK2,OGG1,PDGFC,PDGFD,PDX1,PEMT,PIK3C3,PPARGC1A,PTGER4,PTN,RAPGEF3,RELA,RPS6KB1,RPTOR,RRAGA,RRAGB,RRAGC,RRAGD,SH3BP4,SLC1A2,SLC38A9,SOCS1,SST,TIMP3,TMBIM6,TNF,TYMS,UBR1,UBR2,UFL1,XBP1,ZEB1,ZNF354A
GO:MEIOTIC_CHROMOSOME_SEGREGATION	http://www.broadinstitute.org/gsea/msigdb/cards/GO_MEIOTIC_CHROMOSOME_SEGREGATION	59	0.85173	0.968028	1	1	ACTR2,ACTR3,APITD1,ATM,BAG6,BRCA2,C11orf85,C15orf43,CCDC155,CCDC79,CCNB1IP1,DMC1,ERCC4,ESPL1,FANCD2,FANCM,FMN2,HFM1,HORMAD1,HORMAD2,MAEL,MEI1,MLH1,MLH3,MRE11A,MSH4,MSH5,PLK1,PPP2R1A,PTTG1,PTTG2,RAD21L1,RAD51C,REC8,RNF212,SGOL1,SGOL2,SMC2,SMC4,SPATA22,SPO11,STAG3,STRA13,STRA8,SUN1,SYCE1,SYCE1L,SYCE2,SYCE3,SYCP1,SYCP2,TERF1,TEX11,TEX12,TEX15,TOP2A,TOP2B,TRIP13,UBE2B
GO:RETINOL_BINDING	http://www.broadinstitute.org/gsea/msigdb/cards/GO_RETINOL_BINDING	11	0.85185	0.968028	1	1	ADH4,ADH7,C8G,CRABP1,CRABP2,LRAT,RBP1,RBP2,RBP4,RBP7,RLBP1
GO:VIRAL_LATENCY	http://www.broadinstitute.org/gsea/msigdb/cards/GO_VIRAL_LATENCY	11	0.85205	0.968028	1	1	BANF1,CREB3,HCFC1,HMGA1,IRF7,LIG4,PPIA,PSIP1,XRCC4,XRCC5,XRCC6
GO:CATION_AMINO_ACID_SYMPORTER_ACTIVITY	http://www.broadinstitute.org/gsea/msigdb/cards/GO_CATION_AMINO_ACID_SYMPORTER_ACTIVITY	16	0.85212	0.968028	1	1	SLC1A1,SLC1A2,SLC32A1,SLC36A1,SLC36A2,SLC36A3,SLC38A1,SLC6A1,SLC6A11,SLC6A12,SLC6A13,SLC6A15,SLC6A20,SLC6A5,SLC6A7,SLC6A9
GO:PROLINE_RICH_REGION_BINDING	http://www.broadinstitute.org/gsea/msigdb/cards/GO_PROLINE_RICH_REGION_BINDING	16	0.85215	0.968028	1	1	ABI2,ABL1,APBB1,BAIAP2,BAIAP2L1,CCND1,CSK,CYLD,GHR,ITSN1,PFN1,PRPF40A,SH3D19,TCERG1,WBP4,YAP1
GO:POSITIVE_REGULATION_OF_STRIATED_MUSCLE_CELL_DIFFERENTIATION	http://www.broadinstitute.org/gsea/msigdb/cards/GO_POSITIVE_REGULATION_OF_STRIATED_MUSCLE_CELL_DIFFERENTIATION	52	0.85217	0.968028	1	1	AKAP6,BCL2,BMP10,BMP4,CAV3,CD53,CXCL9,CYP26B1,DDX39B,EDN1,EFNB2,EHD1,EHD2,EP300,FLOT1,FLT3LG,GDF15,GREM1,HOPX,IL4,IL4R,MAML1,MAMSTR,MAPK14,MEF2C,MESP1,MMP14,MORF4L2,MTOR,MYF5,MYF6,MYLK3,MYOCD,MYOD1,MYOG,NEK5,NEU2,NFATC2,NRG1,PIN1,PROX1,RBPJ,SCGB3A1,SHH,SHOX2,SMYD1,TBX1,TGFB1,THRA,TNFSF14,TRIM32,WNT3A
GO:PEPTIDE_HORMONE_PROCESSING	http://www.broadinstitute.org/gsea/msigdb/cards/GO_PEPTIDE_HORMONE_PROCESSING	32	0.85256	0.968028	1	1	ACE,ACE2,AGT,ATP6AP2,BACE2,CGA,CGB,CMA1,CORIN,CPA3,CPE,CTSG,CTSZ,ECE1,ECE2,ENPEP,ERO1LB,FSHB,FURIN,LHB,MME,NGF,PCSK1,PCSK1N,PCSK2,PCSK5,PCSK6,PCSK7,POMC,REN,SCG5,TSHB
GO:L_ASCORBIC_ACID_METABOLIC_PROCESS	http://www.broadinstitute.org/gsea/msigdb/cards/GO_L_ASCORBIC_ACID_METABOLIC_PROCESS	10	0.85258	0.968028	1	1	AKR1A1,CYB5A,CYB5R3,GCLC,GSTO1,GSTO2,RGN,SLC23A1,SLC23A2,SLC2A1
REACTOME:SYNTHESIS_OF_PIPS_AT_THE_EARLY_ENDOSOME_MEMBRANE	http://www.broadinstitute.org/gsea/msigdb/cards/REACTOME_SYNTHESIS_OF_PIPS_AT_THE_EARLY_ENDOSOME_MEMBRANE	12	0.85311	0.968028	1	1	FIG4,INPP4B,MTM1,MTMR2,MTMR4,PI4K2A,PI4K2B,PIK3C2A,PIK3C3,PIK3R4,PIKFYVE,VAC14
GO:EXECUTION_PHASE_OF_APOPTOSIS	http://www.broadinstitute.org/gsea/msigdb/cards/GO_EXECUTION_PHASE_OF_APOPTOSIS	53	0.85315	0.968028	1	1	ACIN1,ACVR1C,AIFM3,AKT1,APC,BBC3,BCAP31,BIRC2,BLCAP,BMX,BNIP1,CAPN10,CASP2,CASP3,CASP6,CASP7,CASP8,CDK5RAP3,CECR2,CFLAR,CIDEB,CIDEC,CLSPN,DEDD2,DFFA,DFFB,DICER1,DNASE1L3,DNASE2,DNASE2B,DNM1L,ENDOG,ERN2,FNTA,FOXL2,H1F0,HMGB1,HMGB2,HTRA2,KPNA1,KPNB1,MADD,PRKCD,PRKCQ,PTK2,ROCK1,SATB1,SHARPIN,STK24,TAOK1,TARDBP,TOP2A,XKR8
GO:N_TERMINAL_PROTEIN_AMINO_ACID_MODIFICATION	http://www.broadinstitute.org/gsea/msigdb/cards/GO_N_TERMINAL_PROTEIN_AMINO_ACID_MODIFICATION	24	0.85328	0.968028	1	1	AANAT,CREBBP,EP300,KAT2B,MAP6D1,METAP1,METAP1D,METAP2,METTL11B,NAA10,NAA11,NAA15,NAA16,NAA20,NAA25,NAA30,NAA50,NAA60,NAT9,NMT1,NMT2,PDF,PPM1A,PPM1B
KEGG:GAP_JUNCTION	http://www.broadinstitute.org/gsea/msigdb/cards/KEGG_GAP_JUNCTION	88	0.8534	0.968028	1	1	ADCY1,ADCY2,ADCY3,ADCY4,ADCY5,ADCY6,ADCY7,ADCY8,ADCY9,ADRB1,CDK1,CSNK1D,DRD1,DRD2,EGF,EGFR,GJA1,GJD2,GNA11,GNAI1,GNAI2,GNAI3,GNAQ,GNAS,GRB2,GRM1,GRM5,GUCY1A2,GUCY1A3,GUCY1B3,HRAS,HTR2A,HTR2B,HTR2C,ITPR1,ITPR2,ITPR3,KRAS,LPAR1,MAP2K1,MAP2K2,MAP2K5,MAP3K2,MAPK1,MAPK3,MAPK7,NRAS,PDGFA,PDGFB,PDGFC,PDGFD,PDGFRA,PDGFRB,PLCB1,PLCB2,PLCB3,PLCB4,PRKACA,PRKACB,PRKACG,PRKCA,PRKCB,PRKCG,PRKG1,PRKG2,PRKX,RAF1,SOS1,SOS2,SRC,TJP1,TUBA1A,TUBA1B,TUBA1C,TUBA3C,TUBA3D,TUBA3E,TUBA4A,TUBA8,TUBAL3,TUBB,TUBB1,TUBB2A,TUBB2B,TUBB3,TUBB4A,TUBB4B,TUBB6
GO:HEMOGLOBIN_COMPLEX	http://www.broadinstitute.org/gsea/msigdb/cards/GO_HEMOGLOBIN_COMPLEX	12	0.85343	0.968028	1	1	AHSP,CYB5R3,HBA1,HBA2,HBB,HBD,HBE1,HBG1,HBG2,HBM,HBQ1,HBZ
KEGG:RENIN_ANGIOTENSIN_SYSTEM	http://www.broadinstitute.org/gsea/msigdb/cards/KEGG_RENIN_ANGIOTENSIN_SYSTEM	17	0.85343	0.968028	1	1	ACE,ACE2,AGT,AGTR1,AGTR2,ANPEP,CMA1,CPA3,CTSA,CTSG,ENPEP,LNPEP,MAS1,MME,NLN,REN,THOP1
GO:LATE_ENDOSOME_MEMBRANE	http://www.broadinstitute.org/gsea/msigdb/cards/GO_LATE_ENDOSOME_MEMBRANE	91	0.85346	0.968028	1	1	ABCA5,ANXA2,ANXA6,ARL8A,ARL8B,ATG9A,CD300LG,CD63,CHMP1B,CHMP2A,CHMP2B,CHMP3,CHMP4A,CHMP4B,CHMP4C,CHMP6,CLCN3,CLCN4,FIG4,GALNTL5,GOSR2,HGS,HLA-DMA,HLA-DMB,HLA-DRA,HLA-DRB1,IFITM3,KIAA1324,LAMP2,LAMTOR1,LAMTOR2,LAMTOR3,MARCH1,MCOLN1,MICALL1,MITD1,MMD,NDFIP2,NPC1,NTRK1,OSBPL11,OSBPL9,PIKFYVE,PLD1,PMEL,RAB27A,RAB27B,RAB7A,RHOB,RILP,RNF13,SLC11A1,SLC11A2,SLC29A3,SLC30A3,SLC30A4,SLC38A9,SLC9A9,SNF8,SNX14,SNX16,SPPL2A,STARD3,STARD3NL,STX8,TICAM2,TMEM106B,TMEM165,TMEM55A,TMEM55B,TMEM59,TMEM9,TSG101,VAC14,VAMP8,VPS11,VPS16,VPS18,VPS28,VPS33A,VPS33B,VPS36,VPS37A,VPS37B,VPS37C,VPS39,VPS41,VPS4A,VPS4B,VTI1A,VTI1B
GO:REGULATION_OF_EXECUTION_PHASE_OF_APOPTOSIS	http://www.broadinstitute.org/gsea/msigdb/cards/GO_REGULATION_OF_EXECUTION_PHASE_OF_APOPTOSIS	23	0.85346	0.968028	1	1	AIFM1,APAF1,BAX,BCL2L1,BOK,CDKN2A,CIDEA,CXCR3,DFFA,DLC1,ENDOG,FAP,FZD3,GCG,PAK2,PTGIS,RFFL,RPS3,SIRT2,TBX5,TP53,TP53BP2,ZC3H12A
GO:GLUCOSIDASE_ACTIVITY	http://www.broadinstitute.org/gsea/msigdb/cards/GO_GLUCOSIDASE_ACTIVITY	12	0.8537	0.968028	1	1	AGL,GAA,GANAB,GANC,GBA2,KL,KLB,LCT,LCTL,MGAM,MOGS,SI
PID:EPHRINB_REV_PATHWAY	http://www.broadinstitute.org/gsea/msigdb/cards/PID_EPHRINB_REV_PATHWAY	30	0.8538	0.968028	1	1	BLK,CXCR4,DNM1,EFNB1,EFNB2,EPHB1,EPHB2,EPHB4,FGA,FGB,FGG,FGR,FYN,HCK,ITGA2B,ITGB3,LCK,LYN,MAP2K4,MAP3K7,MAPK8,NCK2,PIK3CA,PIK3R1,PTPN13,RAC1,RGS3,SRC,TIAM1,YES1
GO:POSITIVE_REGULATION_OF_CATENIN_IMPORT_INTO_NUCLEUS	http://www.broadinstitute.org/gsea/msigdb/cards/GO_POSITIVE_REGULATION_OF_CATENIN_IMPORT_INTO_NUCLEUS	12	0.85405	0.968028	1	1	BAMBI,DACT1,EGF,EGFR,KANK1,POU5F1,SEMA5A,SFRP2,SMAD3,SULF2,UBR5,WNT3A
REACTOME:FACILITATIVE_NA_INDEPENDENT_GLUCOSE_TRANSPORTERS	http://www.broadinstitute.org/gsea/msigdb/cards/REACTOME_FACILITATIVE_NA_INDEPENDENT_GLUCOSE_TRANSPORTERS	11	0.85413	0.968028	1	1	SLC2A1,SLC2A10,SLC2A11,SLC2A12,SLC2A2,SLC2A4,SLC2A5,SLC2A6,SLC2A7,SLC2A8,SLC2A9
GO:CARBOHYDRATE_TRANSPORTER_ACTIVITY	http://www.broadinstitute.org/gsea/msigdb/cards/GO_CARBOHYDRATE_TRANSPORTER_ACTIVITY	39	0.85441	0.968028	1	1	AQP1,AQP10,AQP2,AQP3,AQP4,AQP5,AQP6,AQP7,AQP8,MIP,PPBP,SLC17A5,SLC23A1,SLC23A2,SLC2A1,SLC2A10,SLC2A11,SLC2A12,SLC2A13,SLC2A2,SLC2A4,SLC2A5,SLC2A6,SLC2A7,SLC2A8,SLC2A9,SLC35A1,SLC35A2,SLC35A3,SLC35A4,SLC35A5,SLC45A2,SLC45A3,SLC45A4,SLC50A1,SLC5A1,SLC5A2,SLC5A4,SLC5A9
GO:REGULATION_OF_SPINDLE_ASSEMBLY	http://www.broadinstitute.org/gsea/msigdb/cards/GO_REGULATION_OF_SPINDLE_ASSEMBLY	14	0.85446	0.968028	1	1	CHMP1A,CHMP1B,CHMP2A,CHMP2B,CHMP3,CHMP4B,CHMP4C,CHMP5,PDCD6IP,PLK1,RNF4,SENP6,TPR,VPS4B
REACTOME:ACTIVATION_OF_BH3_ONLY_PROTEINS	http://www.broadinstitute.org/gsea/msigdb/cards/REACTOME_ACTIVATION_OF_BH3_ONLY_PROTEINS	16	0.8545	0.968028	1	1	AKT1,BAD,BBC3,BCL2,BCL2L11,BID,BMF,DYNLL1,DYNLL2,E2F1,MAPK8,PMAIP1,PPP3R1,TFDP1,TP53,YWHAB
REACTOME:PEROXISOMAL_LIPID_METABOLISM	http://www.broadinstitute.org/gsea/msigdb/cards/REACTOME_PEROXISOMAL_LIPID_METABOLISM	20	0.85459	0.968028	1	1	ABCD1,ACAA1,ACOT8,ACOX1,ACOX2,ACOX3,AGPS,AMACR,CRAT,CROT,FAR1,FAR2,GNPAT,HACL1,HSD17B4,IDH1,PHYH,SCP2,SLC25A17,SLC27A2
GO:QUATERNARY_AMMONIUM_GROUP_BINDING	http://www.broadinstitute.org/gsea/msigdb/cards/GO_QUATERNARY_AMMONIUM_GROUP_BINDING	49	0.85464	0.968028	1	1	ACHE,ACPP,ALDOB,ANXA13,APOA1,APOA2,APOA4,APOA5,APOC1,BCHE,CHAT,CHKA,CHMP2A,CHMP3,CHRM3,CHRNA1,CHRNA10,CHRNA2,CHRNA3,CHRNA4,CHRNA5,CHRNA6,CHRNA7,CHRNA9,CHRNB1,CHRNB2,CHRNB3,CHRNB4,CHRND,CHRNE,CHRNG,CRP,ESYT2,GPR119,GPR12,HTR3A,HTR3B,HTR3C,HTR3D,HTR3E,IGJ,NF1,PCTP,RASGRP1,RPE65,SERPINA5,SESTD1,SLC5A7,ZACN
GO:POSITIVE_REGULATION_OF_CATALYTIC_ACTIVITY	http://www.broadinstitute.org/gsea/msigdb/cards/GO_POSITIVE_REGULATION_OF_CATALYTIC_ACTIVITY	1441	0.85489	0.968099	1	1	ABCA7,ABHD5,ABI1,ABL1,ABL2,ABR,ACAP1,ACAP2,ACAP3,ACD,ACE,ACER2,ACR,ACSL1,ACTN2,ACVR1C,ACVR2B,ADAM17,ADAM8,ADAM9,ADAP1,ADAP2,ADC,ADCY1,ADCY2,ADCY3,ADCY4,ADCY5,ADCY6,ADCY7,ADCY8,ADCY9,ADCYAP1,ADCYAP1R1,ADIPOQ,ADNP,ADORA1,ADORA2A,ADORA2B,ADPRH,ADPRHL1,ADRA1A,ADRA2A,ADRA2B,ADRA2C,ADRB1,ADRB2,ADRB3,ADRM1,AFAP1L2,AGAP1,AGAP2,AGAP3,AGAP5,AGFG1,AGFG2,AGRN,AGT,AGTR1,AGTR2,AHSA1,AHSA2,AIFM1,AIM2,AKAP13,AKAP5,AKAP6,AKAP9,AKIRIN2,AKT1,AKT2,ALDH1A1,ALDOB,ALK,ALOX12,ALOX5AP,ALS2,ALS2CL,AMBRA1,AMPH,ANAPC1,ANAPC10,ANAPC11,ANAPC16,ANAPC2,ANAPC4,ANAPC5,ANAPC7,ANG,ANGPT1,ANGPT4,ANKRD27,ANP32B,APAF1,APH1B,APOA1,APOA2,APOA4,APOA5,APOC1,APOC2,APOE,APOH,APOPT1,APP,ARAP1,ARAP2,ARAP3,ARF1,ARF4,ARFGAP1,ARFGAP2,ARFGAP3,ARFGEF1,ARFGEF2,ARHGAP1,ARHGAP10,ARHGAP11A,ARHGAP11B,ARHGAP12,ARHGAP15,ARHGAP17,ARHGAP18,ARHGAP19,ARHGAP20,ARHGAP21,ARHGAP22,ARHGAP23,ARHGAP24,ARHGAP25,ARHGAP26,ARHGAP27,ARHGAP28,ARHGAP29,ARHGAP30,ARHGAP31,ARHGAP32,ARHGAP33,ARHGAP35,ARHGAP36,ARHGAP39,ARHGAP4,ARHGAP40,ARHGAP42,ARHGAP44,ARHGAP5,ARHGAP6,ARHGAP8,ARHGAP9,ARHGDIA,ARHGDIB,ARHGDIG,ARHGEF10,ARHGEF10L,ARHGEF11,ARHGEF12,ARHGEF15,ARHGEF16,ARHGEF17,ARHGEF18,ARHGEF19,ARHGEF2,ARHGEF25,ARHGEF26,ARHGEF3,ARHGEF33,ARHGEF37,ARHGEF38,ARHGEF4,ARHGEF40,ARHGEF5,ARHGEF6,ARHGEF7,ARHGEF9,ARL1,ARL6IP5,ARRB1,ARRDC3,ARRDC4,ARTN,ASAP1,ASAP2,ASAP3,ASPH,ATG14,ATP1B1,ATP1B2,ATP1B3,ATP2B4,ATP7A,AURKB,AVPI1,AVPR1A,AVPR2,AXIN1,AXIN2,AZIN1,AZU1,B3GAT3,BAD,BAI3,BAK1,BAX,BBC3,BCAP31,BCAR3,BCAS3,BCL10,BCL2,BCL2L10,BCL2L11,BCL2L13,BCR,BID,BIRC7,BMI1,BMP2,BMP4,BNIP2,BOK,BRAF,BTC,BTRC,BUB1B,BUB3,C12orf5,C15orf62,C1QTNF2,C5,C5AR1,C6orf89,CAB39,CALCR,CALM1,CALM2,CALM3,CAMK1,CAMK2A,CAMK2B,CAMK2D,CAMK2G,CAMKK1,CAP1,CAP2,CARD10,CARD14,CARD8,CARTPT,CASP1,CASP2,CASP3,CASP7,CASP8,CASP9,CAV1,CAV2,CCDC88A,CCK,CCL1,CCL11,CCL13,CCL14,CCL15,CCL16,CCL18,CCL19,CCL2,CCL20,CCL21,CCL23,CCL25,CCL3,CCL4,CCL5,CCL7,CCL8,CCNB1,CCNC,CCND1,CCND2,CCND3,CCNH,CCNK,CCNL1,CCNL2,CCNT1,CCNT2,CCNY,CCR7,CCS,CCT2,CCT4,CD300A,CD4,CD40,CD40LG,CD74,CD81,CDC14B,CDC16,CDC20,CDC20B,CDC23,CDC25B,CDC26,CDC27,CDC42,CDC42EP1,CDC42EP2,CDC42EP3,CDC42EP4,CDC42EP5,CDC6,CDH3,CDK1,CDK5,CDK5R1,CDK5R2,CDKL5,CDKN1A,CDKN1B,CDKN2A,CENPE,CFLAR,CHI3L1,CHM,CHML,CHN1,CHN2,CHP2,CHRM4,CHRNA3,CHRNA7,CHTF18,CHTF8,CHTOP,CIB1,CIDEB,CLPS,CLPX,CLSPN,CLU,COL4A3,COPS8,CORO1C,CR1,CRADD,CREB3,CRHR1,CRK,CRKL,CSF1,CSF1R,CSF2,CSF2RB,CSK,CSPG4,CTAGE5,CTGF,CTNNB1,CTSA,CTSH,CUL1,CXCL1,CXCL13,CXCR4,CYCS,CYFIP2,CYP27B1,CYR61,CYTH1,CYTH2,CYTH3,CYTH4,DAB1,DAB2IP,DAOA,DAP,DAPK1,DAXX,DBF4,DBF4B,DBNL,DCP1B,DCUN1D1,DCUN1D2,DCUN1D3,DCUN1D4,DCUN1D5,DDR2,DDX3X,DENND1A,DENND1B,DENND1C,DENND2A,DENND2C,DENND2D,DENND3,DENND4A,DENND4B,DENND4C,DENND5A,DENND5B,DEPDC1,DEPDC1B,DEPDC5,DEPDC7,DHFR,DIABLO,DIRAS1,DIRAS2,DIS3,DKC1,DLC1,DLG1,DLG4,DNAJA3,DNAJB1,DNAJB11,DNAJB6,DNAJC1,DNAJC10,DNAJC2,DNAJC24,DNAJC9,DNM2,DNMBP,DNMT3L,DOCK1,DOCK10,DOCK11,DOCK2,DOCK3,DOCK4,DOCK5,DOCK6,DOCK7,DOCK8,DOCK9,DOK7,DRD1,DRD2,DRD4,DRD5,DSCC1,DSTYK,DUSP12,DUSP19,DUSP5,DUSP6,DUSP7,DUSP9,DVL2,DVL3,ECT2,ECT2L,EDN1,EDN2,EDN3,EDNRA,EEF1A2,EFNA1,EFNA5,EGF,EGFR,EGLN3,EIF2AK2,EIF2AK3,EIF2B1,EIF2B2,EIF2B3,EIF2B4,EIF2B5,ELANE,ELMO1,ELMOD1,ELMOD2,EMP2,EPGN,EPHA1,EPHA2,EPHA4,EPHA8,EPM2AIP1,EPO,EPS8L1,EPS8L2,ERBB2,ERBB3,ERBB4,ERCC6,EREG,ERN1,ERP29,ERRFI1,ESR1,EVI5,EVI5L,EZH2,F11R,F2R,F3,FABP1,FADD,FAM13A,FAM13B,FAM162A,FAM20A,FAM58A,FARP1,FARP2,FAS,FASLG,FBLN1,FBXO5,FBXO8,FBXW7,FCER1A,FCER2,FFAR1,FGD1,FGD2,FGD3,FGD4,FGD5,FGD6,FGF1,FGF10,FGF13,FGF16,FGF17,FGF18,FGF19,FGF2,FGF20,FGF22,FGF23,FGF4,FGF5,FGF6,FGF7,FGF8,FGF9,FGFR1,FGFR2,FGFR3,FGFR4,FGR,FIS1,FLCN,FLT1,FLT3,FN1,FNBP1,FNBP1L,FNIP1,FNTA,FOXJ1,FOXL2,FPR1,FRS2,FRS3,FSHR,FTMT,FXN,FYN,FZD10,FZD4,FZD5,FZD8,FZR1,GAB1,GABARAPL2,GADD45A,GADD45B,GADD45G,GAPVD1,GARNL3,GAS6,GBF1,GCG,GCGR,GCH1,GCLM,GCN1L1,GDI1,GDI2,GDNF,GFRA1,GFRA2,GFRA3,GFRA4,GH1,GHR,GHRHR,GHRL,GIPR,GIT1,GIT2,GLP1R,GM2A,GMFB,GMFG,GMIP,GNA13,GNA15,GNAI2,GNAL,GNAQ,GNAS,GNAT1,GNB2L1,GNB5,GNG3,GOLGA2,GORASP1,GPIHBP1,GPLD1,GPR133,GPR55,GPR65,GPRC5B,GRB2,GREM1,GRHL2,GRHL3,GRIN1,GRIN2A,GRIN2B,GRIN2C,GRIN2D,GRM1,GRM4,GRTP1,GSK3A,GSK3B,GSN,GTF2F1,GTF3C4,GUCA1A,GUCA1B,GUCA1C,GUCA2A,GUCA2B,HBEGF,HERC1,HERC2,HGF,HIF1A,HMBOX1,HMGB1,HMGB2,HMHA1,HNRNPU,HPCA,HRAS,HSP90AB1,HSPA1A,HSPA2,HSPA5,HSPD1,HSPE1,HSPH1,HTR2A,HTR2B,HTRA2,ICAM1,IFI16,IFI27,IFNG,IFT57,IGF2,IGFBP3,IKBKG,IL1B,IL2,IL2RA,IL2RB,IL2RG,IL3,IL5,IL5RA,ILK,INPP5B,INS,INSR,IQGAP1,IQGAP2,IQGAP3,IQSEC1,IQSEC2,IQSEC3,IRAK1,IRAK2,IRS1,IRS2,ITGA1,ITGA2,ITGA6,ITGB1,ITGB1BP1,ITGB3,ITK,ITSN1,ITSN2,JAK1,JAK2,JAK3,JTB,JUN,KALRN,KIAA1199,KIAA1244,KIAA1432,KIDINS220,KIF14,KISS1R,KIT,KITLG,KL,KLB,KLF4,KNDC1,KRAS,LAMTOR1,LAMTOR2,LAMTOR3,LAT,LCK,LCP2,LEP,LGALS9,LHCGR,LIMS1,LLGL1,LLGL2,LMF1,LMO4,LPAR1,LPAR2,LPAR3,LRP8,LRRK2,LTC4S,LTF,LYN,MAD2L1,MADD,MAGEC2,MAGED1,MAGI2,MALT1,MAP2K1,MAP2K2,MAP2K3,MAP2K5,MAP2K6,MAP2K7,MAP3K1,MAP3K10,MAP3K11,MAP3K12,MAP3K13,MAP3K15,MAP3K2,MAP3K3,MAP3K4,MAP3K5,MAP3K6,MAP3K7,MAP3K8,MAP3K9,MAP4K1,MAP4K2,MAP4K3,MAP4K5,MAPK1,MAPK10,MAPK11,MAPK12,MAPK14,MAPK3,MAPK8,MAPK8IP2,MAPK8IP3,MAPK9,MAPKAPK3,MAPKAPK5,MAPRE3,MARCKS,MARK2,MAS1,MASTL,MCF2,MCF2L,MCF2L2,MDFI,MDFIC,MEF2C,MEFV,MGST2,MID1IP1,MIF,MLLT4,MMD,MMD2,MMP14,MMP15,MMP16,MMP17,MMP24,MOS,MRE11A,MSH2,MSH3,MSH6,MST1R,MTCH1,MUC20,MUL1,MYBPC3,MYC,MYL3,MYL4,MYO9A,MYO9B,NBN,NCF4,NCK1,NCK2,NCKAP1L,NCSTN,NDEL1,NDUFA13,NEK10,NEK2,NEK5,NEK7,NELL1,NET1,NF1,NGEF,NGF,NGFR,NGFRAP1,NHEJ1,NKX3-1,NLRC4,NLRP1,NLRP12,NLRP2,NLRP3,NMUR1,NMUR2,NOD1,NOD2,NODAL,NOS1,NOS1AP,NOS2,NOS3,NOX4,NOXA1,NOXO1,NPM2,NPNT,NPR3,NPRL2,NPRL3,NR1H2,NR1H3,NR4A2,NRG1,NRG2,NRG3,NRG4,NRK,NRTN,NSMAF,NTF3,NTRK1,NTRK3,NVL,OBFC1,OBSCN,OCRL,ODAM,OGT,OPHN1,OSBPL8,P2RX1,P2RX7,P2RY11,P2RY12,PAK1,PAK2,PAK3,PARK7,PARM1,PARP16,PAWR,PCNA,PCOLCE,PCOLCE2,PDCD10,PDCD2,PDCD5,PDCD6,PDE5A,PDE6G,PDE6H,PDGFA,PDGFB,PDGFC,PDGFD,PDGFRA,PDGFRB,PDPK1,PEA15,PERP,PFKFB1,PFKFB2,PFN1,PFN2,PGAM5,PHACTR4,PIBF1,PICALM,PIDD,PIH1D1,PIK3CA,PIK3CB,PIK3CG,PIK3R2,PIK3R4,PIK3R5,PIK3R6,PILRB,PIM1,PIN1,PINK1,PIP5K1A,PITRM1,PKD1,PKD2,PKIB,PKN1,PKP4,PLA2G1B,PLA2G5,PLAA,PLCB1,PLCB2,PLCE1,PLCG1,PLEK,PLEKHG1,PLEKHG2,PLEKHG3,PLEKHG4,PLEKHG4B,PLEKHG5,PLEKHG6,PLEKHG7,PLIN5,PLK1,PLSCR1,PLXNB1,PMAIP1,PML,PNKP,PNLIP,POT1,PPARG,PPARGC1B,PPM1F,PPP1R12A,PPP1R12B,PPP1R15A,PPP1R3G,PPP1R9A,PPP2CA,PPP2R3C,PPP2R4,PREB,PRELID1,PREX1,PREX2,PRKAA1,PRKACA,PRKACB,PRKACG,PRKAG1,PRKAG2,PRKAR1A,PRKAR1B,PRKAR2A,PRKAR2B,PRKCA,PRKCD,PRKCE,PRKCQ,PRKCZ,PRKD1,PRKD2,PRKRA,PRLR,PROK1,PROK2,PROX1,PSAP,PSAPL1,PSD,PSD2,PSD3,PSD4,PSEN1,PSEN2,PSENEN,PSMA1,PSMA2,PSMA3,PSMA4,PSMA5,PSMA6,PSMA7,PSMA8,PSMB1,PSMB10,PSMB11,PSMB2,PSMB3,PSMB4,PSMB5,PSMB6,PSMB7,PSMB8,PSMB9,PSMC1,PSMC2,PSMC3,PSMC4,PSMC5,PSMC6,PSMD1,PSMD10,PSMD11,PSMD12,PSMD13,PSMD14,PSMD2,PSMD3,PSMD4,PSMD5,PSMD6,PSMD7,PSMD8,PSMD9,PSME1,PSME2,PSME3,PSME4,PSMF1,PSPN,PSRC1,PTAFR,PTEN,PTGIR,PTK2,PTK2B,PTPLAD1,PTPN1,PTPN11,PTPRA,PTPRC,PYCARD,PYDC1,RAB1A,RAB3A,RAB3GAP1,RAB3GAP2,RAB3IL1,RAB3IP,RAB4A,RABEP1,RABEP2,RABGAP1,RABGAP1L,RABGEF1,RABIF,RAC1,RACGAP1,RAD50,RAF1,RALB,RALBP1,RALGAPA1,RALGAPA2,RALGAPB,RALGDS,RALGPS1,RALGPS2,RANBP1,RANGAP1,RANGRF,RAP1A,RAP1GAP,RAP1GAP2,RAP1GDS1,RAPGEF1,RAPGEF2,RAPGEF3,RAPGEF4,RAPGEF5,RAPGEF6,RAPGEFL1,RASA1,RASA2,RASA3,RASA4B,RASAL1,RASAL2,RASAL3,RASGEF1A,RASGEF1B,RASGEF1C,RASGRF1,RASGRF2,RASGRP1,RASGRP2,RASGRP3,RASGRP4,RASSF2,RCBTB2,RCC1,RCC2,RCVRN,RELN,REST,RET,RFC1,RFC3,RFC4,RFC5,RFK,RGL1,RGL2,RGL3,RGL4,RGN,RGP1,RGS1,RGS10,RGS11,RGS12,RGS13,RGS14,RGS16,RGS17,RGS18,RGS19,RGS2,RGS20,RGS21,RGS22,RGS3,RGS4,RGS5,RGS6,RGS7,RGS8,RGS9,RGSL1,RHOA,RHOC,RHOG,RIC8A,RIC8B,RICTOR,RIN1,RIN2,RIN3,RINL,RIPK1,RIPK2,RIPK3,ROBO1,RP2,RPGR,RPLP1,RPS2,RPS27A,RPS27L,RPS3,RPTOR,RSU1,RTN4R,RUNDC1,RUNDC3A,RYR2,S100A10,S100A12,S100A8,S100A9,S1PR1,S1PR2,S1PR4,SAA1,SAE1,SASH1,SBF1,SBF2,SCARB1,SCRIB,SDC4,SELE,SEMA4D,SEMG1,SEMG2,SENP1,SERGEF,SERINC1,SERINC2,SERINC5,SERPINB3,SETMAR,SFRP1,SFRP2,SFTPB,SGSM1,SGSM2,SGSM3,SH2D3A,SH2D3C,SH3BGRL3,SH3BP1,SHC1,SHC2,SHC3,SIPA1,SIPA1L1,SIPA1L2,SIPA1L3,SIRT1,SKP1,SLC11A1,SLC11A2,SLC27A1,SLC39A10,SLX4,SMAD3,SMAP1,SMAP2,SNCA,SNX13,SNX18,SNX9,SOD1,SORL1,SOS1,SOS2,SOX7,SPAG9,SPATA13,SPDYA,SPRY2,SPTA1,SPTAN1,SPTB,SPTBN1,SPTBN2,SPTBN4,SPTBN5,SRC,SRCIN1,SRGAP1,SRGAP3,SSBP1,ST5,STAP1,STARD13,STARD8,STAT3,STK11,STK3,STK4,STOX1,STRADA,STRADB,STUB1,STX4,STXBP5,STXBP5L,SUGT1,SUMO1,SYDE1,SYDE2,SYK,SYNGAP1,TAB1,TAB2,TAB3,TAGAP,TAOK2,TAOK3,TAX1BP3,TBC1D1,TBC1D10A,TBC1D10B,TBC1D10C,TBC1D12,TBC1D13,TBC1D14,TBC1D15,TBC1D16,TBC1D17,TBC1D19,TBC1D2,TBC1D20,TBC1D21,TBC1D22A,TBC1D22B,TBC1D24,TBC1D25,TBC1D26,TBC1D2B,TBC1D30,TBC1D3F,TBC1D3H,TBC1D4,TBC1D5,TBC1D7,TBC1D8,TBC1D8B,TBC1D9,TBC1D9B,TBCD,TBCK,TBXA2R,TCEA1,TCP1,TDGF1,TEK,TELO2,TERF2,TERT,TFAP4,TGFB1,TGFB2,TGFB3,TGFBR1,TGFBR2,THBS1,THY1,TIAM1,TIAM2,TIMP2,TLR3,TLR4,TLR6,TLR9,TNF,TNFAIP8L3,TNFRSF10A,TNFRSF10B,TNFRSF11A,TNFSF10,TNFSF11,TNFSF15,TNIK,TNKS,TNNT2,TOM1L1,TOPORS,TOR1AIP1,TOR1AIP2,TP73,TPD52L1,TPM1,TPX2,TRADD,TRAF2,TRAF4,TRAF6,TRAF7,TRAPPC1,TRAPPC4,TRIB3,TRIM23,TRIO,TRIP10,TSC1,TSC2,TSHR,TXK,TXN,UBA2,UBA52,UBB,UBC,UBE2C,UBE2D1,UBE2E1,UBE2I,UBE2L3,UBE2N,UBE2S,UCN,UNC119,USP6NL,VANGL2,VAPB,VAV1,VAV2,VAV3,VCP,VDR,VEGFA,VIP,VIPR2,VLDLR,VRK3,WFS1,WNT11,WNT3A,WNT4,WNT5A,WNT9B,WRAP53,WRN,XCL1,XCL2,XDH,XRCC4,YWHAB,ZEB2,ZFP91,ZNF16,ZNF622,ZP3,ZP4
GO:OLFACTORY_RECEPTOR_ACTIVITY	http://www.broadinstitute.org/gsea/msigdb/cards/GO_OLFACTORY_RECEPTOR_ACTIVITY	351	0.85526	0.968099	1	1	OR10A2,OR10A3,OR10A4,OR10A5,OR10A6,OR10A7,OR10AD1,OR10AG1,OR10C1,OR10D3,OR10G2,OR10G3,OR10G4,OR10G6,OR10G7,OR10G8,OR10G9,OR10H1,OR10H2,OR10H3,OR10H4,OR10H5,OR10J1,OR10J3,OR10J5,OR10K1,OR10K2,OR10P1,OR10Q1,OR10R2,OR10S1,OR10T2,OR10V1,OR10W1,OR10X1,OR10Z1,OR11A1,OR11G2,OR11H4,OR11H6,OR11L1,OR12D2,OR12D3,OR13A1,OR13C2,OR13C3,OR13C4,OR13C5,OR13C8,OR13C9,OR13D1,OR13F1,OR13G1,OR13H1,OR13J1,OR14A16,OR14A2,OR14C36,OR14I1,OR14J1,OR1A1,OR1A2,OR1B1,OR1C1,OR1D2,OR1D5,OR1E1,OR1E2,OR1F1,OR1G1,OR1I1,OR1J1,OR1J2,OR1J4,OR1K1,OR1L1,OR1L3,OR1L4,OR1L6,OR1L8,OR1M1,OR1N1,OR1N2,OR1Q1,OR1S1,OR1S2,OR2A12,OR2A14,OR2A2,OR2A25,OR2A4,OR2A5,OR2AE1,OR2AG1,OR2AG2,OR2AJ1,OR2AK2,OR2AP1,OR2AT4,OR2B11,OR2B2,OR2B3,OR2B6,OR2C1,OR2C3,OR2D2,OR2D3,OR2F1,OR2F2,OR2G2,OR2G3,OR2G6,OR2H1,OR2H2,OR2J1,OR2J2,OR2J3,OR2K2,OR2L13,OR2L2,OR2L3,OR2L5,OR2L8,OR2M2,OR2M3,OR2M4,OR2M5,OR2M7,OR2S2,OR2T1,OR2T11,OR2T12,OR2T2,OR2T27,OR2T3,OR2T33,OR2T35,OR2T4,OR2T5,OR2T6,OR2T7,OR2T8,OR2V1,OR2V2,OR2W1,OR2W3,OR2Y1,OR3A1,OR3A2,OR3A3,OR4A15,OR4A16,OR4A47,OR4B1,OR4C11,OR4C15,OR4C16,OR4C3,OR4C5,OR4C6,OR4D1,OR4D10,OR4D11,OR4D2,OR4D5,OR4D6,OR4D9,OR4E2,OR4F15,OR4F6,OR4K1,OR4K13,OR4K14,OR4K15,OR4K17,OR4K2,OR4K5,OR4L1,OR4N5,OR4S1,OR4X1,OR4X2,OR51A2,OR51A4,OR51A7,OR51B2,OR51B4,OR51B5,OR51B6,OR51D1,OR51E1,OR51E2,OR51F1,OR51F2,OR51G1,OR51G2,OR51H1P,OR51I1,OR51I2,OR51J1,OR51L1,OR51M1,OR51Q1,OR51S1,OR51T1,OR51V1,OR52A1,OR52A5,OR52B2,OR52B4,OR52B6,OR52D1,OR52E2,OR52E4,OR52E6,OR52E8,OR52H1,OR52I1,OR52I2,OR52J3,OR52K1,OR52K2,OR52L1,OR52M1,OR52N1,OR52N2,OR52N4,OR52N5,OR52R1,OR52W1,OR56A1,OR56A3,OR56A4,OR56B1,OR56B4,OR5A1,OR5A2,OR5AC2,OR5AK2,OR5AN1,OR5AP2,OR5AR1,OR5AS1,OR5AU1,OR5B12,OR5B17,OR5B2,OR5B21,OR5B3,OR5C1,OR5D13,OR5D14,OR5D16,OR5D18,OR5F1,OR5H1,OR5H14,OR5H15,OR5H2,OR5H6,OR5I1,OR5J2,OR5K1,OR5K2,OR5K3,OR5K4,OR5L1,OR5L2,OR5M1,OR5M10,OR5M11,OR5M3,OR5M8,OR5M9,OR5P2,OR5P3,OR5R1,OR5T1,OR5T2,OR5T3,OR5V1,OR5W2,OR6A2,OR6B1,OR6B2,OR6B3,OR6C1,OR6C2,OR6C3,OR6C4,OR6C6,OR6C65,OR6C68,OR6C70,OR6C74,OR6C75,OR6C76,OR6F1,OR6J1,OR6K2,OR6K3,OR6K6,OR6M1,OR6N1,OR6N2,OR6P1,OR6Q1,OR6S1,OR6T1,OR6V1,OR6X1,OR6Y1,OR7A10,OR7A17,OR7A5,OR7C1,OR7C2,OR7D2,OR7D4,OR7E24,OR7G1,OR7G2,OR7G3,OR8A1,OR8B12,OR8B2,OR8B3,OR8B4,OR8B8,OR8D1,OR8D2,OR8D4,OR8G5,OR8H1,OR8H2,OR8H3,OR8I2,OR8J1,OR8J3,OR8K1,OR8K3,OR8K5,OR8S1,OR8U1,OR9A2,OR9G1,OR9G4,OR9I1,OR9K2,OR9Q1,OR9Q2
GO:REGULATION_OF_DEFENSE_RESPONSE_TO_VIRUS_BY_HOST	http://www.broadinstitute.org/gsea/msigdb/cards/GO_REGULATION_OF_DEFENSE_RESPONSE_TO_VIRUS_BY_HOST	127	0.85535	0.968099	1	1	ACIN1,ACTRT1,AIM2,ALKBH5,ALPK1,ANXA5,APOBEC3F,APOBEC3G,ASB2,ATP1B1,C1orf210,C8orf59,CA7,CCDC36,CD93,CHAF1B,CHST3,CLDN7,COX8A,CPA3,CREB3,CRNKL1,CSPG5,DDX58,DKKL1,DNAAF2,DPF3,EIF2AK4,EIF2S1,FABP1,FAM131B,FAM13B,FANCL,FGF14,FGF7,FGFBP1,FXR2,GABRA5,GMIP,HCAR1,HIST1H3A,HIST1H3B,HIST1H3C,HIST1H3D,HIST1H3E,HIST1H3F,HIST1H3G,HIST1H3H,HIST1H3I,HIST1H3J,HPR,IFIT1,IL12B,IL12RB1,IL15,IL23A,IL23R,IL4,IST1,ITPKC,KCNQ1,LENG9,LILRB1,LMCD1,LSM4,MAP1A,MAVS,MB21D1,MBD5,MDH1,MICB,MRPS10,MRPS2,MSTN,MTSS1,MUL1,MYLK,MYOM1,NTHL1,PDK4,PEX13,PEX3,PHYHIP,PM20D1,PML,PNPO,PPY,PYDC1,RBM18,REEP2,REP15,RFWD3,RNF216,SCN1A,SERPINB10,SIN3A,SLC1A3,SLC25A19,SLC35B3,SLC35C1,SLC37A4,SMURF1,SNRPB,SNRPB2,SNRPD1,SNTG1,STAT2,STOM,SUPT3H,TARBP2,TEAD4,TMEM173,TMEM203,TMEM39A,TMEM39B,TNFAIP3,TNIK,TRAF3IP2,TREM1,TRIM6,UBA52,YIPF1,ZC3H12A,ZC3HAV1,ZCCHC17,ZNF189,ZNF681
GO:RESPONSE_TO_PAIN	http://www.broadinstitute.org/gsea/msigdb/cards/GO_RESPONSE_TO_PAIN	27	0.85537	0.968099	1	1	CACNA1A,CACNA1B,COMT,CRH,DBH,EDNRB,GCH1,GIT2,GJA4,NMUR2,NTRK1,OSM,P2RX2,P2RX3,PIRT,PRKCG,RELN,RET,SCN9A,TAC1,TACR1,THBS1,THBS4,TRPA1,TSPO,UCN,VWA1
GO:LIPOPROTEIN_METABOLIC_PROCESS	http://www.broadinstitute.org/gsea/msigdb/cards/GO_LIPOPROTEIN_METABOLIC_PROCESS	121	0.85562	0.968099	1	1	ABCA1,ABCG1,ALB,ALG5,ALOX12B,AMN,APOA1,APOA2,APOA4,APOA5,APOB,APOC1,APOC2,APOC3,APOE,APOL1,APOL2,APOL3,APOL4,APOL5,APOL6,APOLD1,APOM,ATG10,ATG12,ATG4A,ATG4B,ATG4C,ATG4D,ATG5,ATG7,ATM,BMP1,CLIP3,CUBN,CWH43,DBI,DPM1,DPM2,DPM3,GOLGA7,GPAA1,HHAT,HSPG2,LCAT,LDLR,LPA,LPL,LRP1,LYPLA1,LYPLA2,LYPLAL1,MAP6D1,MBOAT4,MPPE1,MTTP,NMT1,NMT2,NOTUM,NPC1L1,OAS2,OLR1,P4HB,PCSK9,PGAP1,PGAP2,PGAP3,PIGA,PIGB,PIGC,PIGF,PIGG,PIGH,PIGK,PIGL,PIGM,PIGN,PIGO,PIGP,PIGQ,PIGS,PIGT,PIGU,PIGV,PIGW,PIGX,PIGY,PIGZ,PLA2G7,PLAUR,PORCN,PPARA,PPM1A,PPM1B,PPT1,PRKACA,PRKACB,PRKACG,SCARB1,SDC1,WDR45,WIPI1,WIPI2,ZDHHC1,ZDHHC12,ZDHHC14,ZDHHC15,ZDHHC16,ZDHHC17,ZDHHC18,ZDHHC2,ZDHHC20,ZDHHC21,ZDHHC22,ZDHHC23,ZDHHC3,ZDHHC5,ZDHHC6,ZDHHC7,ZDHHC8,ZDHHC9
GO:NEGATIVE_REGULATION_OF_PLATELET_ACTIVATION	http://www.broadinstitute.org/gsea/msigdb/cards/GO_NEGATIVE_REGULATION_OF_PLATELET_ACTIVATION	17	0.85585	0.968099	1	1	ABAT,ADAMTS18,ADRB2,ALOX12,APOE,C1QTNF1,F2,NOS3,PDGFA,PDGFB,PDGFRA,PRKCD,PRKG1,PTGER3,SERPINE2,THBD,UBASH3B
REACTOME:HORMONE_SENSITIVE_LIPASE_HSL_MEDIATED_TRIACYLGLYCEROL_HYDROLYSIS	http://www.broadinstitute.org/gsea/msigdb/cards/REACTOME_HORMONE_SENSITIVE_LIPASE_HSL_MEDIATED_TRIACYLGLYCEROL_HYDROLYSIS	12	0.85586	0.968099	1	1	ABHD5,CAV1,FABP4,LIPE,MGLL,PLIN1,PPP1CA,PPP1CB,PPP1CC,PRKACA,PRKACB,PRKACG
GO:NEURONAL_ACTION_POTENTIAL	http://www.broadinstitute.org/gsea/msigdb/cards/GO_NEURONAL_ACTION_POTENTIAL	27	0.85593	0.968099	1	1	ANK3,CACNA1I,CATSPER4,CHRNA1,DRD1,GPR88,GRIK2,KCNA1,KCNA2,KCND2,KCNMB2,KCNMB3,KCNMB4,MYH14,P2RX1,P2RX3,P2RX4,SCN10A,SCN11A,SCN1A,SCN2A,SCN3A,SCN4A,SCN5A,SCN7A,SCN8A,SCN9A
GO:SWI_SNF_COMPLEX	http://www.broadinstitute.org/gsea/msigdb/cards/GO_SWI_SNF_COMPLEX	15	0.85597	0.968099	1	1	ACTL6A,ACTL6B,ARID1A,ARID1B,NCR1,RB1,SMARCA2,SMARCA4,SMARCB1,SMARCC1,SMARCC2,SMARCD1,SMARCD2,SMARCD3,SMARCE1
GO:REGULATION_OF_LIPOPROTEIN_PARTICLE_CLEARANCE	http://www.broadinstitute.org/gsea/msigdb/cards/GO_REGULATION_OF_LIPOPROTEIN_PARTICLE_CLEARANCE	14	0.85617	0.968099	1	1	APOC1,APOC2,APOC3,CNPY2,CSK,FGF21,GPIHBP1,GPLD1,HNRNPK,LIPG,LRPAP1,MYLIP,NR1H4,PCSK9
GO:MEMBRANE_LIPID_METABOLIC_PROCESS	http://www.broadinstitute.org/gsea/msigdb/cards/GO_MEMBRANE_LIPID_METABOLIC_PROCESS	180	0.85637	0.968099	1	1	A4GALT,ACER1,ACER2,ACER3,AGK,AGMO,ALDH3A2,ALDH3B1,ALDH3B2,ALDH5A1,ALG5,ALOX12B,ALOXE3,ARSA,ARSB,ARSD,ARSE,ARSF,ARSG,ARSH,ARSI,ARSJ,ARSK,ARV1,ASAH1,ASAH2,B3GNT5,B4GALNT1,B4GALT4,BAX,C20orf173,CERK,CERS1,CERS2,CERS3,CERS4,CERS5,CERS6,CLN3,CLN6,CLN8,COL4A3BP,CREM,CSNK1G2,CTSA,CWH43,CYP1B1,DEGS1,DEGS2,DPM1,DPM2,DPM3,ELOVL1,FA2H,FAM57B,GAL3ST1,GAL3ST2,GAL3ST3,GAL3ST4,GALC,GBA,GBA2,GBGT1,GLA,GLB1,GLTP,GLTPD1,GM2A,GPAA1,GPLD1,HEXA,HEXB,HTRA2,ITGB8,KDELC1,KDELC2,KDSR,KIT,LARGE,MPPE1,NAGA,NEU1,NEU2,NEU3,NEU4,NSMAF,ORMDL1,ORMDL2,ORMDL3,P2RX1,P2RX7,PGAP1,PGAP2,PGAP3,PIGA,PIGB,PIGC,PIGF,PIGG,PIGH,PIGK,PIGL,PIGM,PIGN,PIGO,PIGP,PIGQ,PIGS,PIGT,PIGU,PIGV,PIGW,PIGX,PIGY,PIGZ,PLA2G15,PLAUR,POGLUT1,PPAP2A,PPAP2B,PPAP2C,PPM1L,PPP2CA,PPP2R1A,PPT1,PRKD1,PSAP,PSAPL1,PTPLB,SAMD8,SERINC1,SERINC2,SERINC3,SERINC5,SFTPB,SGMS1,SGMS2,SGPL1,SGPP1,SGPP2,SMPD1,SMPD2,SMPD3,SMPD4,SMPDL3A,SMPDL3B,SPHK1,SPHK2,SPNS2,SPTLC1,SPTLC2,SPTLC3,SPTSSA,SPTSSB,ST3GAL1,ST3GAL2,ST3GAL3,ST3GAL4,ST3GAL5,ST3GAL6,ST6GALNAC1,ST6GALNAC2,ST6GALNAC3,ST6GALNAC4,ST6GALNAC5,ST6GALNAC6,ST8SIA1,ST8SIA2,ST8SIA3,ST8SIA4,ST8SIA5,ST8SIA6,STS,SUMF1,TEX2,TH,UGCG,UGT8,VAPA,VAPB
GO:STEROID_HORMONE_RECEPTOR_BINDING	http://www.broadinstitute.org/gsea/msigdb/cards/GO_STEROID_HORMONE_RECEPTOR_BINDING	77	0.85673	0.968099	1	1	ARRB1,BRCA1,CALR,CCDC62,CCNE1,CDK7,CEBPB,CNOT1,CTNNB1,DAXX,DDX17,DDX54,DNMT1,DYX1C1,EP300,ETS2,FHL2,FKBP4,FLT3,FOXH1,FOXL2,FOXP1,FUS,GRIP1,HSD17B10,ISL1,KAT5,KDM1A,KDM3A,KDM4C,LEF1,MED1,MMS19,NCOA1,NCOA2,NCOA3,NCOA6,NCOR1,NKX3-1,NR0B1,NR4A2,NR4A3,NRIP1,NSD1,PADI2,PARK7,PCNA,PIAS1,PIAS2,PKN1,PPARG,PPARGC1A,PPARGC1B,PPID,PRKCB,PRMT2,PRPF6,RAN,RB1,RERG,RNF14,RNF4,RNF6,SMARCA4,SRC,STAT3,STAT5B,STRN,TAF10,TCF21,TGFB1I1,TRIM68,TRIP4,WIPI1,XBP1,YWHAH,ZNF366
GO:RESPIRATORY_CHAIN_COMPLEX_IV_ASSEMBLY	http://www.broadinstitute.org/gsea/msigdb/cards/GO_RESPIRATORY_CHAIN_COMPLEX_IV_ASSEMBLY	10	0.85679	0.968099	1	1	BCS1L,CHCHD5,COX10,COX11,COX15,COX18,COX19,SCO1,SCO2,SURF1
GO:OPTIC_NERVE_DEVELOPMENT	http://www.broadinstitute.org/gsea/msigdb/cards/GO_OPTIC_NERVE_DEVELOPMENT	11	0.85686	0.968099	1	1	ATOH7,CHRNB2,EPHB1,EPHB2,GLI3,KCNA2,LPAR1,NAV2,NKX2-2,PAX2,TMEM126A
GO:ADENYLATE_CYCLASE_ACTIVATING_G_PROTEIN_COUPLED_RECEPTOR_SIGNALING_PATHWAY	http://www.broadinstitute.org/gsea/msigdb/cards/GO_ADENYLATE_CYCLASE_ACTIVATING_G_PROTEIN_COUPLED_RECEPTOR_SIGNALING_PATHWAY	69	0.85705	0.968099	1	1	ADCY1,ADCY2,ADCY3,ADCY4,ADCY5,ADCY6,ADCY7,ADCY8,ADCY9,ADCYAP1,ADM2,ADORA2A,ADORA2B,ADRA1A,ADRA1B,ADRA1D,ADRA2A,ADRA2B,ADRA2C,ADRB1,ADRB2,ADRB3,CALCR,CALCRL,CHGA,CRHR1,DRD1,DRD2,DRD3,DRD5,FSHR,GALR1,GALR2,GCGR,GHRH,GHRHR,GNA13,GNAL,GNAQ,GNAS,GNB1,GNG2,GPR101,GPR133,GPR21,GPR26,GPR3,GPR52,GPR78,LHCGR,NPR3,OPRM1,OR13F1,OR56A1,OR56A4,OR5T1,PDE4D,PTGER2,PTGIR,PTH,PTH1R,PTHLH,RAPGEF2,RXFP2,S1PR4,SLC9A3R1,TSHR,UCN2,VIP
GO:SYNTAXIN_BINDING	http://www.broadinstitute.org/gsea/msigdb/cards/GO_SYNTAXIN_BINDING	87	0.85715	0.968099	1	1	ABCA1,ABCC8,ABL1,BET1,C2CD4A,C2CD4B,C2CD4C,C2CD4D,CACNA1A,CAV1,CPLX1,CPLX2,CPLX3,CPLX4,DAPK1,DOC2A,DOC2B,GOLGA2,HECTD3,LLGL1,LLGL2,LRRK2,NAPA,NAPB,NAPG,NSF,PTPN2,RAB11A,RAB4A,RNF40,RPH3A,RPH3AL,SCFD1,SEPT5,SLC6A4,SNAP23,SNAP25,SNAP29,SNAP47,SNPH,SPTAN1,STX10,STX16,STX6,STX7,STX8,STXBP1,STXBP2,STXBP3,STXBP4,STXBP5,STXBP5L,SYBU,SYT1,SYT10,SYT11,SYT12,SYT13,SYT14,SYT16,SYT17,SYT2,SYT3,SYT4,SYT5,SYT6,SYT7,SYT8,SYT9,SYTL1,SYTL2,SYTL3,SYTL4,SYTL5,TC2N,TMED10,TMED9,TXLNA,TXLNB,TXLNG,UNC13A,VAMP2,VAMP3,VPS11,VPS18,VPS52,VPS54
GO:GOLGI_ORGANIZATION	http://www.broadinstitute.org/gsea/msigdb/cards/GO_GOLGI_ORGANIZATION	83	0.85718	0.968099	1	1	ARFGEF1,ARHGAP21,ARHGEF7,ARL1,ATL2,ATL3,ATP8B1,ATP8B2,ATP8B3,ATP8B4,BAG5,BCAS3,BHLHA15,BLZF1,CDC42,CDK1,CLASP1,CLASP2,COG1,COG2,COG3,COG4,COG7,CSNK1A1,CSNK1D,CUL7,DNAJC28,DYM,DYNC2H1,FBXW8,GAK,GBF1,GCC2,GOLGA2,GOLGA5,GOLGB1,GOLPH3,GOLPH3L,GORASP1,HACE1,HTT,LMAN1,LRRK2,MYO18A,NPLOC4,NSFL1C,OBSL1,OPTN,PDCD10,PLEKHM2,PLK3,PRKD1,PRMT5,RAB1A,RAB2A,RAB30,RAB43,RAB7L1,SEC23IP,SPTBN5,STK25,STX16,STX17,STX5,STX6,SURF4,SYNE1,TBC1D20,TJAP1,TMED10,TMED2,TMED5,TMED9,UBXN2A,UBXN2B,USP6NL,VAMP4,VCPIP1,VMP1,VRK1,VTI1A,YWHAZ,ZW10
KEGG:RIG_I_LIKE_RECEPTOR_SIGNALING_PATHWAY	http://www.broadinstitute.org/gsea/msigdb/cards/KEGG_RIG_I_LIKE_RECEPTOR_SIGNALING_PATHWAY	69	0.85728	0.968099	1	1	ATG12,ATG5,AZI2,CASP10,CASP8,CHUK,CXCL10,CYLD,DAK,DDX3X,DDX58,DHX58,FADD,IFIH1,IFNA1,IFNA10,IFNA13,IFNA14,IFNA16,IFNA17,IFNA2,IFNA21,IFNA4,IFNA5,IFNA6,IFNA7,IFNA8,IFNB1,IFNE,IFNK,IFNW1,IKBKB,IKBKG,IL12A,IL12B,IL8,IRF3,IRF7,ISG15,MAP3K1,MAP3K7,MAPK10,MAPK11,MAPK12,MAPK13,MAPK14,MAPK8,MAPK9,MAVS,NFKB1,NFKBIA,NFKBIB,NLRX1,OTUD5,PIN1,RELA,RIPK1,RNF125,SIKE1,TANK,TBK1,TBKBP1,TMEM173,TNF,TRADD,TRAF2,TRAF3,TRAF6,TRIM25
GO:N_TERMINAL_PROTEIN_AMINO_ACID_ACETYLATION	http://www.broadinstitute.org/gsea/msigdb/cards/GO_N_TERMINAL_PROTEIN_AMINO_ACID_ACETYLATION	14	0.85742	0.968099	1	1	AANAT,CREBBP,EP300,KAT2B,NAA10,NAA11,NAA15,NAA16,NAA20,NAA25,NAA30,NAA50,NAA60,NAT9
GO:PHOSPHATIDYLINOSITOL_3_5_BISPHOSPHATE_BINDING	http://www.broadinstitute.org/gsea/msigdb/cards/GO_PHOSPHATIDYLINOSITOL_3_5_BISPHOSPHATE_BINDING	20	0.85757	0.968099	1	1	ATP13A2,CLVS1,CLVS2,COMMD1,FAM21C,GBF1,JPH2,KIF16B,MAPKAP1,PHLDA3,PLEKHA5,RAG2,RS1,SESTD1,SH3PXD2B,SNX14,SNX3,WDR45,WIPI1,WIPI2
GO:MEMBRANE_DEPOLARIZATION	http://www.broadinstitute.org/gsea/msigdb/cards/GO_MEMBRANE_DEPOLARIZATION	59	0.85777	0.968099	1	1	ABL1,ADIPOQ,ANK2,ATP1A2,ATPIF1,BEST2,CACNA1A,CACNA1B,CACNA1C,CACNA1D,CACNA1E,CACNA1F,CACNA1G,CACNA1H,CACNA1I,CACNA1S,CACNA2D1,CACNB2,CACNB3,CACNB4,CACNG2,CACNG4,CASP1,CATSPER1,CATSPER2,CATSPER3,CATSPER4,CAV1,CDKN2A,CHRNA4,CHRNA6,CHRNB2,EDN1,JUN,KCNH2,KCNJ2,NALCN,P2RX4,P2RX7,PARK7,PRKCZ,SCN10A,SCN11A,SCN1A,SCN1B,SCN2A,SCN2B,SCN3A,SCN3B,SCN4A,SCN4B,SCN5A,SCN7A,SCN8A,SCN9A,SLC8A1,TPCN1,TPCN2,YWHAH
GO:RAGE_RECEPTOR_BINDING	http://www.broadinstitute.org/gsea/msigdb/cards/GO_RAGE_RECEPTOR_BINDING	11	0.85779	0.968099	1	1	FPR1,HMGB1,HMGB2,S100A12,S100A13,S100A4,S100A7,S100A8,S100A9,S100B,S100P
GO:POSITIVE_REGULATION_OF_NEUROTRANSMITTER_SECRETION	http://www.broadinstitute.org/gsea/msigdb/cards/GO_POSITIVE_REGULATION_OF_NEUROTRANSMITTER_SECRETION	10	0.85788	0.968099	1	1	DTNBP1,NLGN1,PTGER4,RAB3GAP1,SNCA,SPHK1,STX1B,TACR2,UNC13A,UNC13B
GO:UTP_METABOLIC_PROCESS	http://www.broadinstitute.org/gsea/msigdb/cards/GO_UTP_METABOLIC_PROCESS	10	0.85793	0.968099	1	1	AK3,CAD,NME1,NME2,NME3,NME4,NME5,NME6,NME7,NME9
GO:ALPHA_ACTININ_BINDING	http://www.broadinstitute.org/gsea/msigdb/cards/GO_ALPHA_ACTININ_BINDING	21	0.85822	0.968099	1	1	CACNA1C,CACNA1D,DAG1,ITGB1,KCNA5,KCNN2,LDB3,LRRC10,MAGI1,MYOT,MYPN,NRAP,PALLD,PDLIM2,PKD2,PKD2L1,PPARG,RARA,SYNPO2,TTN,XIRP2
REACTOME:P2Y_RECEPTORS	http://www.broadinstitute.org/gsea/msigdb/cards/REACTOME_P2Y_RECEPTORS	12	0.85826	0.968099	1	1	GPR17,LPAR4,LPAR6,P2RY1,P2RY10,P2RY11,P2RY12,P2RY13,P2RY14,P2RY2,P2RY4,P2RY6
GO:IMMUNOLOGICAL_SYNAPSE_FORMATION	http://www.broadinstitute.org/gsea/msigdb/cards/GO_IMMUNOLOGICAL_SYNAPSE_FORMATION	11	0.85842	0.968099	1	1	CCL19,CCL21,CCR7,CD6,CORO1A,DLG1,DOCK2,DOCK8,EPHB1,NCK2,PRF1
DENOVO-DB_EPILEPSY	http://denovo-db.gs.washington.edu/denovo-db/QueryVariantServlet?searchBy=Phenotype&target=epilepsy	355	0.85852	0.968099	1	1	AAK1,ABCA2,ABCB9,ABL2,ACOT4,ACTB,ADD3,AGPAT3,AHCY,AKAP6,ALG13,ALMS1,ALS2CL,ANK3,ANKRD11,ANKRD12,ANO3,AP3S2,ARHGEF15,ARHGEF9,ARRDC1,ARSA,ASH1L,ASTN2,ASXL1,ATAD2B,ATIC,ATP1A3,ATP2B4,B3GNT4,BEST2,BRAF,C15orf38-AP3S2,C16orf62,C17orf53,C18orf25,C1orf116,C1orf123,C1QTNF6,C3orf22,C9orf129,CACNA1A,CACNA1C,CAMK2G,CAMK4,CANT1,CASK,CCDC125,CCND1,CCND2,CDC25B,CDC42,CDKL5,CDS2,CELA3B,CELSR1,CENPW,CEP55,CHD2,CHD4,CHD7,CHIA,CLCN4,CLTC,CNTN5,COL4A1,COL4A4,COL6A5,COL7A1,COQ3,CR2,CREBBP,CRTAC1,CSMD2,CSNK1E,CTNNB1,CTTNBP2NL,CUBN,CUL2,CUL4B,CUX1,CUX2,CYP2U1,DAO,DCX,DDX50,DDX58,DENND6B,DHDDS,DHTKD1,DIAPH3,DIP2C,DNAH7,DNAJC6,DNM1,DPP7,DSG2,DTYMK,DYNC1H1,EEF1A2,EMILIN3,EPHB1,EXOSC2,FAM102A,FAM133B,FAM19A2,FAM21C,FAM227A,FAM50A,FAM86C1,FASN,FCGR2B,FETUB,FLG,FLNA,FLNC,FLT4,FOXG1,FPGT-TNNI3K,FRAT2,GABRA1,GABRB1,GABRB3,GAS2,GCM2,GET4,GLB1L3,GLIS3,GLRA2,GPR108,GPR128,GPR98,GRAMD2,GRIN1,GRIN2B,HADHB,HBS1L,HCK,HCN4,HDAC1,HDAC3,HDAC4,HFE,HIPK3,HIST1H2BD,HNRNPH1,HNRNPR,HNRNPU,HRG,HSF2,IAPP,IFT172,IPO9,IQSEC1,IQSEC2,ITGB4,ITPR1,KAT6B,KATNAL2,KCNB1,KCNC3,KCNH5,KCNQ2,KCNQ3,KCNT1,KIAA1324L,KIAA1456,KIAA2018,KRT34,KRTAP1-3,KRTCAP3,LCE1A,LDLRAD1,LEMD2,LPHN2,LRFN2,LRRC8D,MAN2A2,MAP2K1,MAPK8IP1,MAPT,MAST1,MCM9,MECP2,MEF2C,MEOX2,MIOX,MKLN1,MMP27,MN1,MRPS23,MRS2,MSANTD1,MTOR,MTRF1,MUC7,MYH14,MYH6,MYO3A,MYO5A,MYO7B,MYOM3,N6AMT1,NBEA,NCOR2,NEDD4L,NFASC,NFE2L1,NLGN2,NLRP5,NLRP8,NOTUM,NR1H2,NRARP,NTSR2,OR10H2,OR10S1,OSBPL5,PACS1,PACS2,PAK6,PALLD,PAQR8,PASK,PCDH12,PDCL2,PDIK1L,PIK3AP1,PLA1A,PLCG2,PLXNA1,PLXNB2,PNMAL1,PPP1R3B,PRDM12,PRDM4,PRKX,PRNP,PRR19,PTEN,PTK2B,PTPRR,PURA,PWWP2A,QRSL1,RAB5C,RALGAPB,RALGPS1,RANBP17,RANGAP1,RAPGEF6,RARS,RASIP1,RD3,RFX3,RGS14,RHOG,RIOK3,RNF213,RP1L1,RRP1B,RTKN2,RTP1,RUVBL2,RXFP1,RYR2,SAFB2,SCAF4,SCN1A,SCN2A,SCN3A,SCN8A,SDCBP2,SKA3,SLAMF1,SLC16A3,SLC1A2,SLC26A11,SLC26A8,SLC35A2,SLC5A10,SLC5A12,SLCO1A2,SLCO1B7,SMAD2,SMC1A,SMG9,SMURF1,SNAP25,SNAPC3,SNX30,SON,SPG7,SS18L1,STK36,STPG2,STX1B,STXBP1,SULT1C4,SVOPL,SYNGAP1,SYTL5,TAAR2,TAF1,TCEB3B,TCF4,TEX15,THAP1,THAP4,THOC2,TIFA,TMEM86B,TMPRSS5,TNKS2,TNNI3K,TPTE2,TRIM29,TRIM32,TRIM8,TRIO,TRMT61A,TRRAP,TSNAXIP1,TTN,TTYH1,TUBA1A,TUBB4A,UBE3A,UNC5CL,USP31,USP42,VPS37A,WAC,WDFY2,WDR19,WDR45,WDR82,WHSC1L1,WNK1,WNK2,XPO1,YWHAG,ZBTB40,ZC3HAV1,ZFHX3,ZMYND8,ZNF12,ZNF182,ZNF44,ZNF467,ZNF83,ZNF839,ZSCAN2,ZSCAN21,ZSWIM8
GO:HYDROGEN_ION_TRANSMEMBRANE_TRANSPORTER_ACTIVITY	http://www.broadinstitute.org/gsea/msigdb/cards/GO_HYDROGEN_ION_TRANSMEMBRANE_TRANSPORTER_ACTIVITY	94	0.85904	0.968099	1	1	ATP12A,ATP4A,ATP4B,ATP5A1,ATP5B,ATP5C1,ATP5D,ATP5E,ATP5EP2,ATP5F1,ATP5G1,ATP5G2,ATP5G3,ATP5H,ATP5I,ATP5J,ATP5L,ATP5L2,ATP5O,ATP5S,ATP6AP1,ATP6AP1L,ATP6V0A1,ATP6V0A2,ATP6V0A4,ATP6V0B,ATP6V0C,ATP6V0D1,ATP6V0D2,ATP6V0E1,ATP6V0E2,ATP6V1A,ATP6V1B2,ATP6V1C1,ATP6V1C2,ATP6V1E1,ATP6V1E2,ATP6V1F,ATP6V1G1,ATP6V1G3,ATP6V1H,COX10,COX11,COX15,COX4I1,COX4I2,COX5A,COX5B,COX6A1,COX6A2,COX6B1,COX6B2,COX6C,COX7A1,COX7A2,COX7A2L,COX7B,COX7B2,COX7C,COX8A,COX8C,CYB5A,NDUFA4,NNT,SLC11A1,SLC11A2,SLC22A18,SLC32A1,SLC36A1,SLC36A2,SLC36A3,SLC47A1,SLC47A2,SLC9A1,SLC9A2,SLC9A3,SLC9A4,SLC9A5,SLC9A6,SLC9A7,SLC9A8,SLC9A9,SLC9B1,SLC9B2,SURF1,TCIRG1,TMCO3,UQCR10,UQCR11,UQCRB,UQCRC1,UQCRFS1,UQCRH,UQCRQ
GO:POSITIVE_REGULATION_OF_LYASE_ACTIVITY	http://www.broadinstitute.org/gsea/msigdb/cards/GO_POSITIVE_REGULATION_OF_LYASE_ACTIVITY	59	0.85905	0.968099	1	1	ACR,ADCY1,ADCY2,ADCY3,ADCY4,ADCY5,ADCY6,ADCY7,ADCY8,ADCY9,ADCYAP1,ADORA2A,ADORA2B,ADRB1,ADRB2,ADRB3,AKAP5,AVPR2,CALCR,CALM1,CALM2,CALM3,CAP1,CAP2,CRHR1,DRD1,DRD5,EDNRA,FSHR,FTMT,FXN,GHRHR,GIPR,GLP1R,GNAL,GNAS,GPR133,GUCA1A,GUCA1B,GUCA1C,GUCA2A,GUCA2B,HPCA,LHCGR,NF1,NOS1,NOS2,NOS3,P2RY11,PARK7,PRKCA,RAF1,RCVRN,RUNDC3A,TIMP2,TSHR,VIP,VIPR2,WFS1
GO:CHONDROITIN_SULFATE_PROTEOGLYCAN_METABOLIC_PROCESS	http://www.broadinstitute.org/gsea/msigdb/cards/GO_CHONDROITIN_SULFATE_PROTEOGLYCAN_METABOLIC_PROCESS	43	0.85925	0.968099	1	1	ACPL2,ARSB,B3GALT6,B3GAT1,B3GAT2,B3GAT3,BCAN,BGN,CHPF,CHPF2,CHST11,CHST12,CHST13,CHST15,CHST3,CHST7,CHST9,CHSY1,CHSY3,CSGALNACT1,CSGALNACT2,CSPG4,CSPG5,CYTL1,DCN,DSE,DSEL,EGFLAM,HEXA,HEXB,HYAL1,HYAL4,IDS,IDUA,IMPAD1,NCAN,NDNF,SLC35D1,SPOCK2,SPOCK3,VCAN,XYLT1,XYLT2
REACTOME:CELL_CYCLE_MITOTIC	http://www.broadinstitute.org/gsea/msigdb/cards/REACTOME_CELL_CYCLE_MITOTIC	300	0.85949	0.968099	1	1	ACTR1A,AHCTF1,AKAP9,ALMS1,ANAPC1,ANAPC10,ANAPC11,ANAPC2,ANAPC4,ANAPC5,ANAPC7,APITD1,AURKA,AURKB,AZI1,B9D2,BIRC5,BTRC,BUB1,BUB1B,BUB3,CASC5,CCNA1,CCNA2,CCNB1,CCND1,CCND2,CCND3,CCNE1,CCNE2,CCNH,CDC14A,CDC16,CDC20,CDC23,CDC25A,CDC25B,CDC25C,CDC26,CDC27,CDC45,CDC6,CDC7,CDCA8,CDK1,CDK2,CDK4,CDK5RAP2,CDK6,CDK7,CDKN1A,CDKN1B,CDKN2A,CDKN2B,CDKN2C,CDKN2D,CDT1,CENPA,CENPH,CENPI,CENPJ,CENPK,CENPL,CENPM,CENPN,CENPO,CENPP,CENPQ,CENPT,CEP135,CEP164,CEP192,CEP250,CEP290,CEP57,CEP63,CEP70,CEP72,CEP76,CETN2,CKAP5,CKS1B,CLASP1,CLIP1,CNTRL,CSNK1D,CSNK1E,CUL1,DBF4,DCTN1,DCTN2,DCTN3,DHFR,DNA2,DSN1,DYNC1H1,DYNC1I2,DYNLL1,DYRK1A,E2F1,E2F2,E2F3,E2F4,E2F5,ERCC6L,FBXO5,FEN1,FGFR1OP,GINS1,GINS2,GINS4,GMNN,GORASP1,HAUS2,HDAC1,HSP90AA1,INCENP,ITGB3BP,KIF18A,KIF20A,KIF23,KIF2A,KIF2B,KIF2C,KNTC1,LIG1,LIN37,LIN52,LIN54,LIN9,MAD1L1,MAD2L1,MAPRE1,MAX,MCM10,MCM2,MCM3,MCM4,MCM5,MCM6,MCM7,MCM8,MIS12,MNAT1,MYBL2,MYC,NDC80,NDEL1,NEDD1,NEK2,NINL,NSL1,NUDC,NUF2,NUMA1,NUP107,NUP133,NUP37,NUP43,NUP85,OFD1,ORC1,ORC2,ORC3,ORC4,ORC5,ORC6,PAFAH1B1,PCM1,PCNA,PCNT,PKMYT1,PLK1,PLK4,PMF1,POLA1,POLA2,POLD1,POLD2,POLD3,POLD4,POLE,POLE2,PPP1CC,PPP2CA,PPP2CB,PPP2R1A,PPP2R1B,PPP2R2A,PPP2R5A,PPP2R5B,PPP2R5C,PPP2R5D,PPP2R5E,PRIM1,PRIM2,PRKACA,PRKAR2B,PSMA1,PSMA2,PSMA3,PSMA4,PSMA5,PSMA6,PSMA7,PSMA8,PSMB1,PSMB10,PSMB2,PSMB3,PSMB4,PSMB5,PSMB6,PSMB7,PSMB8,PSMB9,PSMC1,PSMC2,PSMC3,PSMC4,PSMC5,PSMC6,PSMD1,PSMD10,PSMD11,PSMD12,PSMD13,PSMD14,PSMD2,PSMD3,PSMD4,PSMD5,PSMD6,PSMD7,PSMD8,PSMD9,PSME1,PSME2,PSME4,PSMF1,PTTG1,RAD21,RANBP2,RANGAP1,RB1,RBBP4,RBL1,RBL2,RCC2,RFC3,RFC4,RFC5,RPA1,RPA2,RPA3,RPA4,RPS27,RPS27A,RRM2,SDCCAG8,SEC13,SEH1L,SGOL1,SGOL2,SKA1,SKA2,SKP1,SKP2,SMC1A,SMC3,SPC24,SPC25,SSNA1,STAG1,STAG2,TAOK1,TFDP1,TK2,TUBA1A,TUBA4A,TUBB,TUBB4A,TUBB4B,TUBG1,TUBG2,TUBGCP2,TUBGCP3,TUBGCP6,TYMS,UBA52,UBE2C,UBE2D1,UBE2E1,WEE1,XPO1,YWHAE,YWHAG,ZW10,ZWILCH,ZWINT
GO:POSITIVE_REGULATION_OF_GENE_EXPRESSION_EPIGENETIC	http://www.broadinstitute.org/gsea/msigdb/cards/GO_POSITIVE_REGULATION_OF_GENE_EXPRESSION_EPIGENETIC	69	0.8595	0.968099	1	1	ACTB,ARID1A,ARID1B,ASF1A,ATAD2,ATAD2B,CD3EAP,CHEK1,CTNNB1,DDX21,DEK,EP300,ERCC6,H2AFY,H3F3A,H3F3B,HIST1H3A,HIST1H3B,HIST1H3C,HIST1H3D,HIST1H3E,HIST1H3F,HIST1H3G,HIST1H3H,HIST1H3I,HIST1H3J,HIST1H4A,HIST1H4B,HIST1H4C,HIST1H4D,HIST1H4E,HIST1H4F,HIST1H4H,HIST1H4I,HIST1H4J,HIST1H4K,HIST1H4L,HIST4H4,HMGA1,KAT2A,KAT2B,MYBBP1A,MYO1C,PADI2,PHF2,PHF8,POLR1A,POLR1B,POLR1C,POLR1D,POLR1E,POLR2E,POLR2F,POLR2H,POLR2K,POLR2L,SF3B1,SLC50A1,SMARCA5,SMARCD1,TAF1A,TAF1B,TAF1C,TAF1D,TBP,TET1,TWISTNB,WBP2,ZNRD1
GO:REGULATION_OF_MACROPHAGE_CHEMOTAXIS	http://www.broadinstitute.org/gsea/msigdb/cards/GO_REGULATION_OF_MACROPHAGE_CHEMOTAXIS	14	0.85956	0.968099	1	1	C5,C5AR1,CCL2,CCL5,CMKLR1,CSF1,CYP19A1,MMP28,PTK2B,RARRES2,STAP1,THBS1,TNFSF18,TRPV4
GO:NEGATIVE_REGULATION_OF_CELL_MORPHOGENESIS_INVOLVED_IN_DIFFERENTIATION	http://www.broadinstitute.org/gsea/msigdb/cards/GO_NEGATIVE_REGULATION_OF_CELL_MORPHOGENESIS_INVOLVED_IN_DIFFERENTIATION	111	0.85969	0.968099	1	1	ACTN4,AP1AR,ARHGAP4,ARHGDIA,BCL11A,BMP5,CCR2,CDK5,CDK5R1,CITED1,CORO1C,CTNNB1,DAB1,DAB2IP,DACT3,DCC,DNM3,EFNA1,EFNA5,EPHA7,EPHB2,FBLN1,FGF13,FOXA1,FOXA2,FSTL4,FUZ,GBP1,GDI1,GORASP1,GSK3B,HPN,ID1,IFRD1,ITGB1BP1,KANK1,LINGO1,LRP4,MAD2L2,MAG,MBP,MFI2,NFATC4,NGEF,NGFR,NKX2-1,NLGN1,NLGN3,NRP1,NTN1,OMG,OVOL2,PBLD,PLXNA3,POSTN,PPP2CA,PPP3CA,PSEN1,PTEN,PTK2,PTPRO,RAPGEF2,RCC2,RHOA,RNF6,RTN4,RTN4R,RUFY3,SDHAF2,SEMA3A,SEMA3C,SEMA3D,SEMA3E,SEMA3F,SEMA3G,SEMA4A,SEMA4B,SEMA4C,SEMA4D,SEMA4F,SEMA4G,SEMA5A,SEMA5B,SEMA6A,SEMA6B,SEMA6C,SEMA6D,SEMA7A,SFRP1,SFRP2,SLIT2,SMAD7,SPG20,SPP1,STAT1,STRAP,SYNGAP1,TACSTD2,TBX5,TGFB2,THY1,TLX2,TNR,TRIM62,TRPC6,ULK2,VASN,WNT3,WNT3A,WNT5A,YWHAH
REACTOME:ACYL_CHAIN_REMODELLING_OF_PE	http://www.broadinstitute.org/gsea/msigdb/cards/REACTOME_ACYL_CHAIN_REMODELLING_OF_PE	20	0.8598	0.968099	1	1	LPCAT4,MBOAT1,MBOAT2,PLA2G10,PLA2G12A,PLA2G16,PLA2G1B,PLA2G2A,PLA2G2D,PLA2G2E,PLA2G2F,PLA2G3,PLA2G4A,PLA2G4C,PLA2G4D,PLA2G4F,PLA2G5,PLA2G6,PLBD1,PNPLA8
GO:CELLULAR_COMPONENT_MAINTENANCE	http://www.broadinstitute.org/gsea/msigdb/cards/GO_CELLULAR_COMPONENT_MAINTENANCE	17	0.85996	0.968099	1	1	CAMSAP3,CSF1R,CTTN,ITGA3,ITPKA,MTHFR,MTMR2,MYADM,MYOCD,NLGN2,PARD6A,PICK1,PKP2,PLEKHA7,RAB3A,SUPV3L1,TANC1
GO:MUSCLE_STRUCTURE_DEVELOPMENT	http://www.broadinstitute.org/gsea/msigdb/cards/GO_MUSCLE_STRUCTURE_DEVELOPMENT	415	0.86018	0.968099	1	1	ACHE,ACTA1,ACTC1,ACTG1,ACTN2,ACVR1,ADAM12,ADM,AEBP1,AFG3L2,AGT,AGTR2,AKAP13,AKT1,ALX4,ANK2,ANKRD1,ANKRD2,ANKRD33,ARID1A,ARID5B,ASB2,ASF1A,ASS1,ATF3,ATG5,ATP2A2,AVPR1A,AXIN1,BAI3,BARX2,BASP1,BCL9L,BEND2,BIN1,BIN3,BMP10,BMP2,BMP4,BTG2,BVES,C11orf88,C16orf89,CACNA1H,CACNA2D2,CACNB4,CALR,CAMK2D,CAPN2,CAPN3,CASQ1,CASQ2,CAST,CAV1,CAV2,CAV3,CBY1,CCNB1,CD164,CDH2,CDK1,CDK5,CDON,CENPF,CFL2,CFLAR,CHD2,CHODL,CHRNA1,CHRNB1,CHRND,CHUK,CNTF,CNTFR,COL11A1,COL19A1,COL3A1,COL6A3,COPS2,CRHR2,CSF1R,CSRP2,CSRP3,CTF1,CTNNB1,CTSB,CXADR,CXCL10,DCN,DISP1,DLL1,DLL4,DMD,DMRTA2,DNER,DSP,DTYMK,DYRK1B,EDNRB,EEF2,EGLN1,EGR1,EGR2,EGR3,EID2,EID2B,EMD,EOMES,EP300,EPAS1,EPC1,ETV1,EVC,FAM65B,FBXO40,FGF10,FGF6,FGFR2,FGFRL1,FHL1,FHL2,FHL3,FHOD3,FKBP1A,FKTN,FLNB,FLNC,FOS,FOXC1,FOXC2,FOXF1,FOXH1,FOXK1,FOXL2,FOXN2,FOXO4,FOXP2,FRG1,FXR1,FZD1,FZD2,GATA4,GATA6,GLMN,GPCPD1,GPX1,GREM1,GSC,GSK3B,GTF3C5,HAND1,HBEGF,HEG1,HES1,HEY1,HEY2,HEYL,HINFP,HIRA,HIVEP3,HLF,HLX,HMG20B,HMGCR,HOMER1,HOXD10,HOXD9,ID3,IFRD1,IGF1,IGFBP5,IGSF8,ISL1,ITGA11,ITGA7,ITGA8,ITGB1,ITGB1BP2,JAG1,JPH1,KAT2A,KCNAB1,KCNH1,KDM1A,KDM6B,KEL,KIAA1161,KLF5,KLHL31,KRAS,KRT19,KRT8,LAMA2,LAMA5,LARGE,LBX1,LDB3,LEF1,LEMD2,LGALS1,LIF,LMNA,LMOD1,LMOD2,LMOD3,LRRC10,MAFF,MAML1,MAPK12,MAPK14,MBNL1,MED1,MEF2A,MEF2B,MEF2C,MEF2D,MEGF10,MEOX2,MESP1,MKL1,MKL2,MKX,MRAS,MSC,MSTN,MSX1,MTOR,MTPN,MURC,MYBPC3,MYEF2,MYF5,MYF6,MYH10,MYH11,MYH14,MYH15,MYH3,MYH6,MYH7,MYH9,MYL2,MYL3,MYL6,MYL6B,MYLK,MYLK2,MYLK3,MYLPF,MYOCD,MYOD1,MYOG,MYOZ1,MYPN,NCOR1,NEB,NEBL,NEXN,NF1,NFATC2,NFATC4,NGFR,NKD1,NKX2-5,NKX2-6,NOS1,NOTCH1,NOX4,NPHS1,NPNT,NPPA,NR2F2,NRG1,NUPR1,OBSCN,OBSL1,P2RX2,PAX3,PAX5,PAX7,PDGFRA,PDGFRB,PDLIM5,PHOX2B,PITX1,PITX2,PKP2,PLAGL1,POU4F1,POU6F1,PPP2R3A,PPP3CA,PRKAR1A,PROX1,PROX2,PTCD2,QKI,RAMP2,RARA,RARB,RB1,RBPJ,REST,RNF165,RORA,RXRA,RYR1,RYR2,S1PR1,SAP30,SDC1,SEMA4C,SEPN1,SERP1,SGCA,SGCB,SGCD,SGCE,SGCG,SGCZ,SHH,SHOX2,SIN3B,SIRT1,SIRT6,SIX1,SIX4,SKI,SKIL,SLC8A1,SLC9A1,SMAD7,SMARCD3,SMO,SMTN,SMYD1,SMYD3,SORBS2,SORT1,SOX11,SOX15,SOX6,SOX8,SOX9,SPAG9,SPEG,SRF,SRI,SRPK3,STAC3,STRA6,SUV420H1,SVIL,SYNE1,T,TAGLN,TANC1,TAZ,TBX1,TBX2,TBX20,TBX3,TBX5,TCAP,TCF15,TCF21,TCF23,TCF7L2,TEAD4,TGFBR3,TMEM204,TMEM8C,TMOD1,TMOD2,TMOD3,TMOD4,TNNC1,TNNI1,TNNI3,TNNT2,TPM1,TRIM72,TSC1,TTN,TWIST1,UBE4B,UCHL1,UNC45A,UNC45B,USP2,UTRN,VAMP5,VANGL2,VAX1,VEGFA,VGLL2,WDR1,WFIKKN1,WFIKKN2,WNT1,WNT10B,WNT2,WNT3A,WNT4,WNT5A,WNT8A,WT1,XBP1,XIRP2,XK,ZBTB42,ZFHX3,ZFPM1,ZFPM2,ZNF689
GO:PRIMARY_AMINO_COMPOUND_METABOLIC_PROCESS	http://www.broadinstitute.org/gsea/msigdb/cards/GO_PRIMARY_AMINO_COMPOUND_METABOLIC_PROCESS	15	0.86022	0.968099	1	1	ADC,AGMAT,ATP2B2,ATP7A,BTBD9,CHKA,DDC,GRIN2A,HTR1A,MAOA,PDE1B,RNF180,SRD5A1,TPH1,TPH2
GO:HYDROGEN_ION_TRANSMEMBRANE_TRANSPORT	http://www.broadinstitute.org/gsea/msigdb/cards/GO_HYDROGEN_ION_TRANSMEMBRANE_TRANSPORT	97	0.86068	0.968099	1	1	ATP12A,ATP1A1,ATP1A2,ATP1A3,ATP1A4,ATP4A,ATP4B,ATP5A1,ATP5B,ATP5C1,ATP5D,ATP5E,ATP5EP2,ATP5F1,ATP5G1,ATP5G2,ATP5G3,ATP5H,ATP5I,ATP5J,ATP5J2,ATP5L,ATP5L2,ATP5O,ATP5S,ATP6AP1,ATP6AP1L,ATP6V0A1,ATP6V0A2,ATP6V0A4,ATP6V0B,ATP6V0C,ATP6V0D1,ATP6V0D2,ATP6V0E1,ATP6V0E2,ATP6V1A,ATP6V1B2,ATP6V1C1,ATP6V1C2,ATP6V1E1,ATP6V1E2,ATP6V1F,ATP6V1G1,ATP6V1G3,ATP6V1H,COX10,COX11,COX15,COX4I1,COX4I2,COX5A,COX5B,COX6A1,COX6A2,COX6B1,COX6B2,COX6C,COX7A1,COX7A2,COX7A2L,COX7B,COX7B2,COX7C,COX8A,COX8C,CYB5A,NDUFA4,NNT,SLC11A2,SLC36A1,SLC36A2,SLC36A3,SLC47A1,SLC4A10,SLC9A1,SLC9A2,SLC9A3,SLC9A4,SLC9A5,SLC9A6,SLC9A7,SLC9A8,SLC9A9,SLC9B1,SLC9B2,STOML2,SURF1,TCIRG1,TMCO3,UQCR10,UQCR11,UQCRB,UQCRC1,UQCRFS1,UQCRH,UQCRQ
GO:REGULATION_OF_DNA_DEPENDENT_DNA_REPLICATION	http://www.broadinstitute.org/gsea/msigdb/cards/GO_REGULATION_OF_DNA_DEPENDENT_DNA_REPLICATION	39	0.86089	0.968099	1	1	ATRX,BLM,BMP4,BMP5,BMP6,BRCA2,CDC7,CDK2,CDT1,CHEK2,CHTF18,CHTF8,DACH1,DBF4B,DSCC1,E2F7,E2F8,FBXO18,FBXW7,INO80,LIG3,MRE11A,NBN,PID1,RFC3,RFC4,RFC5,SENP2,SMC1A,SMC3,STAG2,STOML2,TERF1,TERF2,TIPIN,WIZ,WRNIP1,ZNF830,ZRANB3
REACTOME:ACTIVATION_OF_GENES_BY_ATF4	http://www.broadinstitute.org/gsea/msigdb/cards/REACTOME_ACTIVATION_OF_GENES_BY_ATF4	22	0.86093	0.968099	1	1	ASNS,ATF3,ATF4,ATF6,CCL2,DCP2,DDIT3,DIS3,EXOSC1,EXOSC2,EXOSC3,EXOSC5,EXOSC6,EXOSC7,EXOSC8,EXOSC9,IGFBP1,IL8,KHSRP,NFYA,NFYB,PARN
GO:CYSTEINE_TYPE_ENDOPEPTIDASE_INHIBITOR_ACTIVITY	http://www.broadinstitute.org/gsea/msigdb/cards/GO_CYSTEINE_TYPE_ENDOPEPTIDASE_INHIBITOR_ACTIVITY	54	0.86098	0.968099	1	1	AHSG,ARRB1,AVP,BIRC2,BIRC3,BIRC5,BIRC6,BIRC7,BIRC8,CARD16,CARD17,CARD18,CAST,CD27,CST1,CST11,CST2,CST3,CST4,CST5,CST6,CST7,CST8,CST9,CST9L,CSTA,CSTB,CSTL1,DPEP1,FETUB,GAS6,HRG,KNG1,LCN1,LEF1,NAIP,NLRC4,NOL3,PRDX3,PRDX5,PTTG1,RPS6KA1,RPS6KA3,SERPINB13,SERPINB3,SERPINB9,SNCA,SPOCK1,TFAP2B,TNFAIP8,TNFSF14,VIL1,WFDC2,XIAP
GO:CYTOPLASMIC_SEQUESTERING_OF_TRANSCRIPTION_FACTOR	http://www.broadinstitute.org/gsea/msigdb/cards/GO_CYTOPLASMIC_SEQUESTERING_OF_TRANSCRIPTION_FACTOR	19	0.86112	0.968099	1	1	CCDC22,CREB3,FAF1,G3BP2,IL10,KEAP1,MDFI,MXI1,NFKBIA,NFKBIB,NFKBIE,NFKBIL1,PKD1,PKD2,PSMD10,SRI,SUFU,THRA,TONSL
GO:INTRINSIC_COMPONENT_OF_ORGANELLE_MEMBRANE	http://www.broadinstitute.org/gsea/msigdb/cards/GO_INTRINSIC_COMPONENT_OF_ORGANELLE_MEMBRANE	245	0.86119	0.968099	1	1	A4GALT,ABCB10,ABCB6,ABCB9,ABCD1,ACER2,ACER3,ANKLE2,APOO,APOOL,ARL6IP1,ARMCX3,ASPH,ATF6,ATF6B,ATP13A2,AUP1,B3GNT1,B4GALNT1,B4GALNT2,BAK1,BCAP31,BET1L,BFAR,BID,BNIP1,BNIP3,BSCL2,C11orf83,C11orf85,C19orf70,CALR,CANX,CCDC109B,CD74,CHCHD3,CHCHD6,CHST12,CHST2,CHST4,CHST5,CLN3,COX18,CPT1A,CREB3,CSGALNACT1,CSGALNACT2,CUX1,CYP2E1,DERL1,DERL2,DERL3,DGAT2,DHCR7,DHRS9,DMPK,DOLK,DOLPP1,DPAGT1,DPM2,DPM3,ECE1,EDEM1,EIF2AK3,ELOVL1,ELOVL4,ELOVL6,ENTPD4,ERN1,ESYT1,ESYT2,ESYT3,ETFDH,EXT1,FAM134B,FIS1,FITM1,FITM2,FKBP8,FUNDC1,FUNDC2,G6PC,G6PC2,G6PC3,GABRA2,GALNT2,GDAP1,GOLGA7,GPAA1,HLA-A,HLA-B,HLA-C,HLA-DPA1,HLA-DPB1,HLA-DQA1,HLA-DQA2,HLA-DQB1,HLA-DQB2,HLA-DRA,HLA-DRB1,HLA-E,HLA-F,HLA-G,HM13,HSPA5,IMMT,INSIG1,INSIG2,ITM2B,L2HGDH,LARGE,LBR,LEMD2,LEMD3,LFNG,LRIT1,MAN1C1,MARCH6,MBOAT4,MCU,MFF,MFN2,MFNG,MICU1,MMGT1,MUL1,OXA1L,P2RX1,P2RX2,P2RX3,P2RX4,P2RX5,P2RX6,P2RX7,PCSK7,PEX10,PEX11A,PEX11G,PEX12,PEX13,PEX16,PEX2,PEX26,PEX3,PGAP3,PIGG,PIGK,PIGS,PIGT,PIGU,PINK1,PKD2,PORCN,PPOX,PQLC2,PTPMT1,QSOX1,QSOX2,RCE1,RER1,RFNG,RHBDD1,RHOT1,RHOT2,RNF152,RNF180,RRBP1,RTN1,RTN2,RTN4,SACM1L,SAMD8,SEC61A1,SGMS1,SGMS2,SGPL1,SLC22A17,SLC25A17,SLC27A2,SLC27A5,SLC35B1,SLC35B2,SLC35B3,SLC35B4,SLC37A1,SLC37A2,SLC37A3,SLC37A4,SLC39A13,SPCS1,SPPL2A,SPPL3,SREBF2,ST3GAL1,ST3GAL2,ST3GAL3,ST3GAL4,ST3GAL5,ST3GAL6,ST6GAL1,ST6GALNAC2,ST8SIA1,ST8SIA2,ST8SIA3,ST8SIA4,ST8SIA5,ST8SIA6,STEAP2,STIM1,SUN1,SUN2,SYNJ2BP,SYNPR,SYP,SYPL1,SYPL2,SYS1,SYVN1,TAP1,TAP2,TAPBP,TBC1D20,TECR,TIMM17A,TIMM17B,TM7SF2,TMEM11,TMEM163,TMEM33,TMEM43,TMEM66,TMEM70,TOMM20,TOMM20L,TOMM22,TOMM40,TOMM7,UBIAD1,UNC50,UPK2,VAMP5,VOPP1,WFS1,XBP1,ZDHHC9
GO:DNA_STRAND_ELONGATION	http://www.broadinstitute.org/gsea/msigdb/cards/GO_DNA_STRAND_ELONGATION	30	0.86126	0.968099	1	1	DCLRE1B,DNA2,FEN1,GINS1,GINS2,GINS3,GINS4,LIG1,LIG3,LIG4,MRE11A,NBN,PARP1,PARP2,PARP3,PCNA,POLA1,POLA2,POLD1,POLD2,POLD3,POLD4,PRIM1,PRIM2,RAD50,RFC3,RFC4,RNASEH1,RNASEH2A,TERT
GO:CELLULAR_CHEMICAL_HOMEOSTASIS	http://www.broadinstitute.org/gsea/msigdb/cards/GO_CELLULAR_CHEMICAL_HOMEOSTASIS	541	0.86132	0.968099	1	1	AACS,ABCB6,ABCB7,ABCC2,ABCG2,ABL1,ABL2,ACO1,ADCY5,ADCYAP1,ADM,ADRA1A,ADRA1B,ADRA1D,AGER,AGT,AGTR1,AGTR2,ALAS2,ANK2,ANXA6,ANXA7,APOC3,APOE,APP,AQP1,AQP10,AQP2,AQP3,AQP4,AQP5,AQP6,AQP7,AQP8,ARF1,ATOX1,ATP12A,ATP13A1,ATP13A2,ATP13A3,ATP13A4,ATP13A5,ATP1A1,ATP1A2,ATP1A3,ATP1A4,ATP1B1,ATP1B2,ATP1B3,ATP2A1,ATP2A2,ATP2A3,ATP2B1,ATP2B2,ATP2B3,ATP2B4,ATP2C1,ATP2C2,ATP4A,ATP5B,ATP6V0A1,ATP6V0A2,ATP6V0A4,ATP6V0B,ATP6V0C,ATP6V0D1,ATP6V0D2,ATP6V0E1,ATP6V0E2,ATP6V1A,ATP6V1B2,ATP6V1C1,ATP6V1C2,ATP6V1D,ATP6V1E1,ATP6V1E2,ATP6V1F,ATP6V1G1,ATP6V1G2,ATP6V1G3,ATP6V1H,ATP7A,ATP7B,AVP,AVPR1A,BAK1,BAX,BBC3,BCAP31,BCL2,BDKRB1,BDKRB2,BMP6,C10orf2,C1QTNF1,C1QTNF3,C5AR1,C8orf44-SGK3,CA2,CA7,CACNA1A,CACNA1C,CACNA2D1,CACNB3,CACNB4,CALB1,CALB2,CALCB,CALCR,CALR,CAMK2D,CARTPT,CASQ2,CASR,CAV1,CAV3,CCDC109B,CCDC22,CCKAR,CCKBR,CCL1,CCL11,CCL13,CCL14,CCL15,CCL19,CCL2,CCL21,CCL23,CCL28,CCL3,CCL5,CCL7,CCL8,CCR1,CCR10,CCR2,CCR3,CCR4,CCR5,CCR6,CCR7,CCR8,CCR9,CD36,CD38,CD40,CD52,CD55,CDH23,CFTR,CHERP,CHRNA10,CHRNA7,CHRNA9,CIB2,CKB,CLCN3,CLDN16,CLIC4,CLN3,CLN5,CLN6,CMA1,CP,CPB2,CSRP3,CXCL12,CXCL13,CXCR3,CXCR4,CYBA,CYBRD1,CYP7A1,CYSLTR1,DDIT3,DGAT2,DISC1,DLG4,DMPK,DRD1,DRD2,DRD3,DRD4,DRD5,EDN1,EDN2,EDN3,EDNRA,EDNRB,ELANE,ENDOG,ENPP1,EP300,EPHX2,EPOR,ERN1,ERO1L,ESR1,F2,F2R,F2RL1,FAM132B,FAS,FASLG,FGF2,FGF21,FGF23,FIS1,FITM2,FKBP1B,FLVCR1,FN1,FOXA3,FOXO1,FTH1,FTHL17,FTL,FTMT,FXN,GALR1,GALR2,GAS6,GATA2,GATA4,GCK,GCM2,GHRHR,GHRL,GIPR,GJA1,GJB6,GLP1R,GNA13,GNA15,GNAT2,GNB1,GNB2L1,GNG3,GPCPD1,GPR12,GPR6,GRIK2,GRIK5,GRIN1,GRM1,HAMP,HCRT,HEPH,HEXB,HFE,HIF1A,HK1,HK2,HK3,HKDC1,HMGB1,HMOX1,HMOX2,HNRNPK,HPX,HRC,HRH4,HSP90B1,HTR2A,HTR2B,HTR2C,IBTK,ICAM1,IL1B,IL1R1,IL2,IMMT,IREB2,IRS2,ISCU,ITGB1,ITPR1,ITPR2,ITPR3,JAK2,JAK3,JPH1,JPH2,JPH3,JPH4,KCNA5,KCNB1,KCNJ11,KCNJ2,KCNK3,KCNMA1,KCTD17,KEL,KISS1,KNG1,LCK,LCN2,LGALS1,LPAR1,LPAR2,LPAR3,LRP6,LRRK2,LTF,MAFG,MCHR1,MCOLN1,MCU,MEN1,MICU1,MIP,MTL5,MTNR1B,MYC,NDFIP1,NEDD4L,NEUROD1,NMB,NME1,NMUR2,NOL3,NOS1,NOX1,NOX4,NPFF,NPTN,NPY1R,NPY2R,NR1H4,NUBP1,OGT,OPRL1,OPRM1,ORMDL3,OXT,OXTR,P2RX7,P2RY1,P2RY2,P2RY4,PAX2,PDE6A,PDE6B,PDGFRA,PDK3,PIK3CA,PIK3CB,PIK3CG,PIK3R1,PIK3R2,PKD1,PKD2,PKHD1,PLA2G6,PLAU,PLCE1,PLCG2,PLN,PML,POLG,PPARGC1A,PPP3CA,PPT1,PRKACA,PRKCB,PRKCE,PRND,PRNP,PROK2,PSEN1,PTGER3,PTGER4,PTH,PTH1R,PTK2B,PTPRC,PTPRN,PTPRN2,PVALB,PYGM,RAB11B,RAB11FIP2,RAB11FIP5,RAB20,RAB38,RAB7A,RAF1,RANBP2,RAP1A,RAP1GDS1,RASA3,RGN,RHAG,RHCG,RIC3,RXFP3,RYR1,RYR2,RYR3,S100A8,S100A9,S1PR1,S1PR3,S1PR4,SAA1,SCARA5,SCGN,SCO1,SCO2,SERPINF1,SESN2,SGK1,SGK2,SGK3,SIN3A,SIRT1,SLC11A1,SLC11A2,SLC12A5,SLC17A7,SLC22A17,SLC24A1,SLC24A2,SLC24A3,SLC24A4,SLC24A5,SLC26A1,SLC26A10,SLC26A11,SLC26A2,SLC26A3,SLC26A4,SLC26A5,SLC26A6,SLC26A7,SLC26A8,SLC26A9,SLC29A1,SLC30A1,SLC30A5,SLC30A7,SLC30A8,SLC31A1,SLC31A2,SLC34A1,SLC34A2,SLC34A3,SLC35G1,SLC39A10,SLC39A12,SLC39A13,SLC39A14,SLC39A4,SLC39A5,SLC39A6,SLC39A7,SLC39A8,SLC40A1,SLC4A1,SLC4A10,SLC4A11,SLC4A2,SLC4A3,SLC4A4,SLC4A5,SLC4A7,SLC4A8,SLC4A9,SLC6A12,SLC8A1,SLC8A2,SLC8A3,SLC9A1,SLC9A3R1,SLC9A8,SMAD4,SOD1,SOX4,SPPL3,SRF,SRI,STAR,STC1,STC2,STIM2,STOML2,SWAP70,SYPL2,TAC1,TAC4,TACR1,TBXA2R,TCIRG1,TF,TFAP2B,TFR2,TFRC,TGFB1,TGM2,TH,TMBIM6,TMEM165,TMEM175,TMEM203,TMEM64,TMPRSS3,TMPRSS6,TNNI3,TPCN1,TPCN2,TPT1,TRDN,TRPA1,TRPC1,TRPC4,TRPC5,TRPC6,TRPC7,TRPM1,TRPM2,TRPM4,TRPM7,TRPM8,TRPV1,TRPV4,TTC7A,TTPA,UCP2,UTS2,UTS2R,VAPB,VDR,WDTC1,WFS1,XBP1,XCL1,XCR1,XK,XPR1,ZNF236
GO:POSITIVE_REGULATION_OF_B_CELL_DIFFERENTIATION	http://www.broadinstitute.org/gsea/msigdb/cards/GO_POSITIVE_REGULATION_OF_B_CELL_DIFFERENTIATION	14	0.86157	0.968099	1	1	ATP11C,BAD,BTK,CD27,INPP5D,MMP14,NCKAP1L,PCID2,PPP2R3C,PRDM1,STAT5B,SYK,XBP1,ZAP70
GO:POSITIVE_REGULATION_OF_CELLULAR_EXTRAVASATION	http://www.broadinstitute.org/gsea/msigdb/cards/GO_POSITIVE_REGULATION_OF_CELLULAR_EXTRAVASATION	12	0.86168	0.968099	1	1	ADAM8,CCL2,CCR2,FADD,ICAM1,ITGA4,PAWR,PDGFD,PLVAP,PTAFR,PTGER3,PTGER4
GO:NUCLEOID	http://www.broadinstitute.org/gsea/msigdb/cards/GO_NUCLEOID	40	0.86171	0.968099	1	1	ACADVL,ATAD3A,ATP5B,C10orf2,CLPX,CPS1,DBT,DDX28,DHX30,DNA2,DNAJA3,ELAC2,FASTKD2,FASTKD5,GRSF1,HADHA,HADHB,HSPA9,LONP1,LRPPRC,LRRC59,MPG,MTERF,MTERFD3,POLG,POLRMT,SHMT2,SLC25A5,SSBP1,SUPV3L1,TERT,TFAM,TFB1M,TFB2M,TOP1MT,TOP2A,TOP2B,TUFM,VDAC1,VDAC2
GO:PROTEIN_DEALKYLATION	http://www.broadinstitute.org/gsea/msigdb/cards/GO_PROTEIN_DEALKYLATION;GO:PROTEIN_DEMETHYLATION;http://www.broadinstitute.org/gsea/msigdb/cards/GO_PROTEIN_DEMETHYLATION	22	0.86172	0.968099	1	1	ALKBH4,ARID5B,HSF4,JMJD1C,JMJD6,KDM1A,KDM1B,KDM2A,KDM3A,KDM3B,KDM4A,KDM4B,KDM4C,KDM5A,KDM5B,KDM5C,KDM6A,KDM6B,PHF2,PHF8,PPME1,UBE2B
GO:PROTEIN_MODIFICATION_BY_SMALL_PROTEIN_CONJUGATION_OR_REMOVAL	http://www.broadinstitute.org/gsea/msigdb/cards/GO_PROTEIN_MODIFICATION_BY_SMALL_PROTEIN_CONJUGATION_OR_REMOVAL	812	0.86189	0.968099	1	1	AAAS,AKT1,AKTIP,ANAPC1,ANAPC10,ANAPC11,ANAPC13,ANAPC16,ANAPC2,ANAPC4,ANAPC5,ANAPC7,ANKIB1,ARIH1,ARIH2,ARRB1,ARRB2,ASB1,ASB10,ASB11,ASB13,ASB14,ASB15,ASB16,ASB17,ASB18,ASB2,ASB4,ASB5,ASB6,ASB7,ASB8,ASB9,ASXL1,ATG10,ATG3,ATG7,ATXN3,ATXN3L,ATXN7,ATXN7L3,AURKA,AURKB,BABAM1,BACH1,BACH2,BAP1,BARD1,BCL11A,BCL2,BCOR,BFAR,BIRC2,BIRC3,BIRC5,BIRC6,BIRC7,BIRC8,BLM,BLMH,BMI1,BRAP,BRCA1,BRCC3,BRE,BTBD1,BTBD18,BTRC,BUB1B,BUB3,C18orf25,C19orf68,CAND1,CAND2,CBFB,CBL,CBLB,CBLC,CBLL1,CBX2,CBX4,CBX8,CCIN,CCNB1,CCNB1IP1,CCNC,CCNF,CDC16,CDC20,CDC23,CDC26,CDC27,CDC34,CDC42,CDC73,CDCA8,CDK1,CDK5RAP3,CDKN2A,CETN2,CHFR,CISH,CNOT4,COPS2,COPS3,COPS4,COPS5,COPS6,COPS7A,COPS7B,COPS8,CRBN,CTR9,CTU1,CTU2,CUL1,CUL2,CUL3,CUL4A,CUL4B,CUL5,CUL7,CUL9,CYLD,DCAF10,DCAF11,DCAF12,DCAF13,DCAF15,DCAF16,DCAF17,DCAF4,DCAF5,DCAF6,DCAF7,DCAF8,DCUN1D1,DCUN1D2,DCUN1D3,DCUN1D4,DCUN1D5,DDB1,DDB2,DDRGK1,DTL,DTX1,DTX2,DTX3,DTX3L,DTX4,DZIP3,E4F1,EGR2,EID3,EIF3F,ENC1,ENY2,ERCC8,EYA1,FAM105B,FAM175B,FAM76A,FAM76B,FANCF,FANCL,FBXL12,FBXL14,FBXL15,FBXL2,FBXL22,FBXL3,FBXL4,FBXL5,FBXL7,FBXL8,FBXO10,FBXO11,FBXO18,FBXO2,FBXO21,FBXO22,FBXO24,FBXO25,FBXO3,FBXO30,FBXO31,FBXO32,FBXO33,FBXO4,FBXO40,FBXO43,FBXO45,FBXO6,FBXO7,FBXO9,FBXW11,FBXW2,FBXW5,FBXW7,FBXW8,FEM1A,FEM1B,FEM1C,FZR1,G2E3,GAN,GPS1,HACE1,HDAC6,HDAC7,HECTD1,HECTD2,HECTD3,HECW1,HECW2,HERC1,HERC2,HERC3,HERC4,HERC5,HERC6,HLTF,HNRNPC,HNRNPK,HUWE1,IFIH1,INCENP,IPP,ITCH,JOSD1,JOSD2,KAT2A,KBTBD11,KBTBD12,KBTBD13,KBTBD2,KBTBD3,KBTBD6,KBTBD7,KBTBD8,KCTD10,KCTD11,KCTD13,KEAP1,KIAA1586,KLHDC7A,KLHDC7B,KLHDC8A,KLHL1,KLHL12,KLHL13,KLHL14,KLHL15,KLHL17,KLHL18,KLHL2,KLHL20,KLHL21,KLHL22,KLHL23,KLHL24,KLHL25,KLHL26,KLHL28,KLHL29,KLHL3,KLHL30,KLHL31,KLHL32,KLHL33,KLHL34,KLHL36,KLHL38,KLHL4,KLHL5,KLHL7,KLHL8,KLHL9,L3MBTL2,LEO1,LMO7,LNPEP,LNX1,LONRF1,LRR1,LRRC41,LRSAM1,LTN1,MAD2L1,MAGEL2,MALT1,MARCH1,MARCH10,MARCH11,MARCH2,MARCH3,MARCH4,MARCH5,MARCH6,MARCH7,MARCH8,MARCH9,MDC1,MDM2,MDM4,MED1,MED10,MED11,MED12,MED17,MED20,MED21,MED24,MED27,MED30,MED31,MED7,MED8,MGRN1,MIB1,MIB2,MID2,MITF,MKRN1,MKRN2,MKRN3,MOCS3,MSL2,MUL1,MYCBP2,MYLIP,MYSM1,NAE1,NAIP,NDNL2,NEDD4L,NEDD8,NEURL1B,NEURL2,NEUROD2,NFATC2IP,NFE2L2,NHLRC1,NLRC4,NOP58,NPEPPS,NSMCE1,NSMCE2,NSMCE4A,NUB1,NUP107,NUP133,NUP153,NUP155,NUP160,NUP188,NUP205,NUP210,NUP214,NUP35,NUP37,NUP43,NUP50,NUP54,NUP62,NUP85,NUP88,NUP98,NUPL1,NUPL2,OS9,OTUB1,OTUB2,OTUD1,OTUD3,OTUD4,OTUD5,OTUD6A,OTUD7A,PAF1,PARK2,PARP1,PAX6,PCGF1,PCGF2,PCNA,PCNP,PDZRN3,PDZRN4,PELI1,PELI2,PELI3,PEX12,PHC2,PHC3,PIAS1,PIAS2,PIAS4,PINK1,PJA1,PJA2,PLK1,PML,PPIL2,PRPF19,PSMA1,PSMA2,PSMA3,PSMA4,PSMA5,PSMA6,PSMA7,PSMA8,PSMB1,PSMB10,PSMB11,PSMB2,PSMB3,PSMB4,PSMB5,PSMB6,PSMB7,PSMB8,PSMB9,PSMC1,PSMC2,PSMC3,PSMC4,PSMC5,PSMC6,PSMD1,PSMD10,PSMD11,PSMD12,PSMD13,PSMD14,PSMD2,PSMD3,PSMD4,PSMD5,PSMD6,PSMD7,PSMD8,PSMD9,PSME1,PSME2,PSME3,PSME4,PSMF1,PTTG1,RAB40A,RAB40AL,RAB40B,RAB40C,RABGEF1,RAD18,RAD21,RAD52,RAE1,RAG1,RAG2,RANBP2,RANGAP1,RBBP6,RBCK1,RBX1,RC3H1,RC3H2,RCHY1,RFFL,RFWD2,RFWD3,RING1,RLIM,RNF10,RNF103,RNF11,RNF114,RNF121,RNF122,RNF123,RNF125,RNF126,RNF128,RNF13,RNF130,RNF133,RNF135,RNF138,RNF139,RNF14,RNF141,RNF144A,RNF144B,RNF145,RNF146,RNF149,RNF151,RNF152,RNF165,RNF166,RNF167,RNF168,RNF169,RNF170,RNF175,RNF180,RNF181,RNF182,RNF185,RNF187,RNF19A,RNF19B,RNF2,RNF20,RNF208,RNF212,RNF213,RNF216,RNF217,RNF220,RNF222,RNF24,RNF25,RNF31,RNF38,RNF4,RNF40,RNF41,RNF43,RNF44,RNF5,RNF6,RNF7,RNF8,RPA1,RPS27A,RUSC1,RYBP,SAE1,SASH1,SCMH1,SEH1L,SENP1,SENP2,SENP3,SENP5,SENP6,SH3RF1,SHARPIN,SHMT2,SHPRH,SIAH1,SIAH2,SIAH3,SIRT1,SKP1,SKP2,SMC1A,SMC3,SMC5,SMC6,SMURF1,SMURF2,SOCS1,SOCS2,SOCS3,SOCS4,SOCS5,SOCS6,SOCS7,SP100,SP3,SPOP,SPOPL,SPSB1,SPSB3,SPSB4,STAG1,STAG2,STAMBP,STUB1,SUMO1,SUMO2,SUMO3,SUMO4,SUPT3H,SUZ12,SYVN1,TAF10,TCEB1,TCEB2,TDG,TMEM129,TMEM189,TNFAIP1,TNFAIP3,TNKS,TNKS2,TOP1,TOP2A,TOP2B,TOPORS,TOR1A,TP53,TP53BP1,TPP2,TPR,TRAF2,TRAF3,TRAF4,TRAF5,TRAF6,TRAF7,TRAIP,TRIM11,TRIM13,TRIM17,TRIM2,TRIM21,TRIM22,TRIM23,TRIM24,TRIM25,TRIM27,TRIM28,TRIM3,TRIM31,TRIM32,TRIM33,TRIM36,TRIM37,TRIM38,TRIM39,TRIM4,TRIM40,TRIM41,TRIM5,TRIM56,TRIM58,TRIM6,TRIM62,TRIM63,TRIM68,TRIM69,TRIM71,TRIM72,TRIM8,TRIM9,TRIML1,TRIML2,TRIP12,TRPC4AP,TRPM4,TRRAP,TSG101,TSPAN17,TTC3,TULP4,UBA1,UBA2,UBA3,UBA5,UBA52,UBA6,UBA7,UBAC1,UBB,UBC,UBD,UBE2A,UBE2B,UBE2C,UBE2D1,UBE2D2,UBE2D3,UBE2D4,UBE2E1,UBE2E2,UBE2E3,UBE2F,UBE2G1,UBE2G2,UBE2H,UBE2I,UBE2J1,UBE2J2,UBE2K,UBE2L3,UBE2L6,UBE2M,UBE2N,UBE2NL,UBE2O,UBE2Q1,UBE2Q2,UBE2QL1,UBE2R2,UBE2S,UBE2T,UBE2U,UBE2V1,UBE2V2,UBE2W,UBE2Z,UBE3A,UBE3B,UBE3C,UBE4A,UBE4B,UBOX5,UBR1,UBR2,UBR3,UBR4,UBR5,UBR7,UCHL1,UCHL3,UCHL5,UFC1,UFL1,UFM1,UHRF2,UIMC1,UNKL,URM1,USP1,USP10,USP11,USP12,USP13,USP14,USP15,USP16,USP18,USP19,USP2,USP20,USP21,USP22,USP24,USP25,USP26,USP27X,USP28,USP29,USP3,USP30,USP31,USP32,USP33,USP34,USP35,USP36,USP37,USP38,USP39,USP4,USP40,USP41,USP42,USP43,USP44,USP45,USP46,USP47,USP48,USP49,USP50,USP51,USP53,USP54,USP6,USP7,USP8,USP9X,USPL1,VCP,VCPIP1,VHL,VHLL,WAC,WDR48,WDSUB1,WDTC1,WRN,WSB1,WSB2,WWP1,WWP2,WWTR1,XIAP,XPC,XRCC4,YOD1,ZBTB16,ZC3H12A,ZC3HC1,ZER1,ZFP91,ZNF451,ZNF645,ZNF738,ZNRF1,ZNRF2,ZNRF3,ZNRF4,ZRANB1,ZSWIM2,ZYG11A,ZYG11B
GO:PROTEIN_C_TERMINUS_BINDING	http://www.broadinstitute.org/gsea/msigdb/cards/GO_PROTEIN_C_TERMINUS_BINDING	178	0.86199	0.968099	1	1	ABL1,AP2A1,ATF4,ATP1B1,ATP2A2,ATP2B2,ATXN1,ATXN2,BAIAP2,BAIAP3,BCAM,BCL10,BLOC1S2,CACNA1B,CALCOCO1,CAV3,CD2AP,CDC20,CDK7,CENPF,CEP120,CEP135,CEP250,CIB1,CIITA,CITED1,CNGA3,COIL,CORO1A,CSK,CTBP1,CTGF,CTNNB1,DAB2,DAPK3,DBNL,DGKZ,DLG1,DLG3,DLG4,DNM1,DST,DYNLL1,ECM1,EFHC1,EML2,EP300,ERBB2,ERCC1,ERCC2,ERCC3,ERCC4,ERCC6,FBLN1,FBLN5,FIGN,FOXN3,GRIP1,HESX1,HIC2,HOMER3,HPCAL4,HRAS,HSPB7,HSPG2,ID1,IFT52,ITGB3BP,JAK2,KCNJ11,KCNK3,KPNA3,KSR1,LCK,LIG4,LRRC7,MAGI1,MAP2K1,MAP2K7,MAPK14,MAPRE1,MDC1,MED12,MID1IP1,MIF4GD,MKI67,MLLT4,MPDZ,MRE11A,MSH2,MYO1C,NCF2,NCL,NEIL1,NIPBL,NPAT,OPRL1,OPRM1,OPTN,PABPC1,PCGF1,PDZD11,PDZD3,PEX1,PEX10,PEX12,PEX16,PEX26,PEX6,PFKM,PHB,PIAS4,PICK1,PLEKHB1,PPP1CC,PPP1R9A,PPP2CA,PQBP1,PRDX3,PRKAA1,PROP1,PRRC2C,PXK,RAB3A,RAD51,RBFOX1,SAE1,SASH1,SCLT1,SDC1,SDCBP,SDCBP2,SHANK1,SHANK3,SIAH1,SIPA1,SIRT1,SLC4A1,SLC9A3R2,SNF8,SNTG1,SNX17,SP1,SPTBN5,SRC,SREBF2,STIP1,SYNJ2BP,SYT1,TAF13,TAX1BP3,TBL1X,TCF4,TERF2,TFCP2,TJP2,TNNI3K,TOP2A,TOP2B,TOPBP1,TRIM3,USP7,VAMP2,VGLL1,VGLL2,VIM,VPS36,VPS4A,VPS4B,VTA1,XRCC4,XRCC5,XRCC6,YAP1,YEATS4,YWHAB,YWHAQ,ZBTB16
GO:STRUCTURE_SPECIFIC_DNA_BINDING	http://www.broadinstitute.org/gsea/msigdb/cards/GO_STRUCTURE_SPECIFIC_DNA_BINDING	117	0.86214	0.968099	1	1	ACTB,ACTL6A,ACTN4,APEX1,ATOH1,BCL6,BLM,CHD4,CLOCK,CTCF,DHX36,DMC1,ENDOV,EP300,ERCC1,ERCC4,ERCC5,EZH2,FAN1,FOXC2,FOXO3,GATA1,GATAD2B,GRHL1,GRHL2,GRHL3,H1F0,H1FOO,H2AFY,H2AFY2,H2AFZ,H3F3A,H3F3B,H3F3C,HDAC1,HDAC2,HIST1H1A,HIST1H1B,HIST1H1C,HIST1H1D,HIST1H1E,HMGA2,HMGB1,HMGB2,HMGB3,HMGN1,HMGN2,HMGN3,HMGN4,HMGN5,HNRNPC,INSM1,KDM5A,KDM6A,LONP1,MBD2,MBD3,MECP2,MED1,MEN1,MSH2,MSH3,MSH6,MTA2,MYOD1,MYOG,NEIL3,NEUROG3,NKAP,NOTCH1,NR0B1,PER1,PIF1,PIN4,PITX2,PPARGC1A,PRDM14,PSIP1,RAD18,RAD50,RAD51,RAD51B,RAD51C,RAD51D,RARA,RBBP4,RCC1,RECQL4,RELA,RPS3,RUVBL2,RXRA,SETMAR,SMAD3,SMARCA4,SMARCB1,SMARCC1,SMARCC2,SMARCD2,SMARCE1,SRF,STAT3,SUZ12,TDG,TET1,THRA,THRB,VAX1,WBP2,WRN,XBP1,XPC,XRCC2,XRCC3,YY1,ZBP1,ZIC2
PID:P53_DOWNSTREAM_PATHWAY	http://www.broadinstitute.org/gsea/msigdb/cards/PID_P53_DOWNSTREAM_PATHWAY	132	0.86214	0.968099	1	1	AFP,AIFM2,APAF1,APC,ARID3A,ATF3,BAK1,BAX,BBC3,BCL2,BCL2A1,BCL2L1,BCL2L14,BCL2L2,BCL6,BDKRB2,BID,BNIP3L,BTG2,C12orf5,CARM1,CASP1,CASP10,CASP6,CAV1,CCNB1,CCNG1,CCNK,CD82,CDKN1A,CEBPZ,COL18A1,CREBBP,CSE1L,CTSD,DDB2,DDIT4,DGCR8,DKK1,DROSHA,DUSP1,DUSP5,E2F1,E2F2,E2F3,EDN2,EGFR,EP300,EPHA2,FAS,FDXR,FOXA1,GADD45A,GDF15,GPX1,HDAC2,HGF,HIC1,HTT,IGFBP3,IRF5,JMY,JUN,KAT2A,LIF,MAP4K4,MCL1,MDM2,MET,MLH1,MSH2,NDRG1,NFYA,NFYB,NFYC,NLRC4,PCBP4,PCNA,PERP,PIDD,PLK3,PMAIP1,PML,PMS2,POU4F1,POU4F2,PPM1J,PPP1R13B,PRDM1,PRKAB1,PRMT1,PTEN,PYCARD,RB1,RCHY1,RFWD2,RNF144B,RPS27L,RRM2B,S100A2,SCN3B,SERPINB5,SERPINE1,SESN1,SFN,SH2D1A,SMARCA4,SNAI2,SP1,SPP1,STEAP3,TADA2B,TAF9,TAP1,TFDP1,TNFRSF10A,TNFRSF10B,TNFRSF10C,TNFRSF10D,TP53,TP53BP2,TP53I3,TP53INP1,TP63,TP73,TRIAP1,TRRAP,TSC2,TYRP1,VCAN,VDR,ZNF385A
GO:POSITIVE_REGULATION_OF_TRANSMEMBRANE_RECEPTOR_PROTEIN_SERINE_THREONINE_KINASE_SIGNALING_PATHWAY	http://www.broadinstitute.org/gsea/msigdb/cards/GO_POSITIVE_REGULATION_OF_TRANSMEMBRANE_RECEPTOR_PROTEIN_SERINE_THREONINE_KINASE_SIGNALING_PATHWAY	95	0.86217	0.968099	1	1	ACVR1,ACVR1B,ACVR2A,ACVR2B,ACVRL1,ADAM17,BMP1,BMP10,BMP15,BMP2,BMP3,BMP4,BMP5,BMP6,BMP7,BMP8A,BMP8B,BMPR1A,BMPR2,C10orf54,CDKN1C,CDKN2B,CITED1,CITED2,CRB2,CSNK2B,CYR61,DAB2,ENG,FBXL15,FGF9,FKBP8,FLCN,FOXD1,FURIN,GATA4,GATA6,GDF1,GDF11,GDF15,GDF5,GDF6,GDF7,GDF9,GIPC1,GPC3,HES1,HES5,HFE,HIPK2,ILK,ING2,INHA,INHBA,INHBB,INHBC,INHBE,ITGA8,LEFTY1,LEFTY2,LRG1,MEN1,MSTN,MSX1,MSX2,MYOCD,NEO1,NODAL,NOTCH1,NPNT,PARP1,POU5F1,RBPJ,RBPMS,RNF165,SDCBP,SMAD2,SMAD4,SNW1,SOX11,STK11,SULF1,SYNJ2BP,TGFB1,TGFB1I1,TGFB2,TGFB3,TGFBR1,TGFBR3,THBS1,TTK,TWSG1,UBE2O,ZC3H3,ZNF423
GO:ATPASE_ACTIVITY_COUPLED_TO_TRANSMEMBRANE_MOVEMENT_OF_IONS_PHOSPHORYLATIVE_MECHANISM	http://www.broadinstitute.org/gsea/msigdb/cards/GO_ATPASE_ACTIVITY_COUPLED_TO_TRANSMEMBRANE_MOVEMENT_OF_IONS_PHOSPHORYLATIVE_MECHANISM	33	0.86227	0.968099	1	1	ABCB11,ABCC4,ANXA5,ATP12A,ATP1A1,ATP1A2,ATP1A3,ATP1A4,ATP1B1,ATP1B2,ATP1B3,ATP2A1,ATP2A2,ATP2A3,ATP2B1,ATP2B2,ATP2B3,ATP2B4,ATP2C1,ATP2C2,ATP4A,ATP4B,ATP6V0D1,ATP6V1C1,ATP6V1C2,ATP6V1E1,ATP6V1E2,ATP6V1G1,ATP6V1G3,ATP7A,ATP7B,FXYD2,PCYOX1
GO:PROTEIN_POLYMERIZATION	http://www.broadinstitute.org/gsea/msigdb/cards/GO_PROTEIN_POLYMERIZATION	63	0.86239	0.968099	1	1	AIF1,AKAP9,ANG,ARHGAP6,ARL6,ARPC4,BLOC1S2,C2orf62,CASQ1,CASQ2,CAV1,CENPJ,CHMP2A,CHMP3,CHMP4A,CLASP1,CLASP2,COBL,COBLL1,CORO7,CSNK1D,CTTN,DIAPH1,DNM1L,FBXO5,FGA,FGB,FGF13,FGG,GOLGA2,GSN,HCLS1,JAK2,MAP7D3,MICALL2,MID1IP1,MSRB2,NDE1,NDEL1,PARK2,PREX1,RAC1,RANBP9,SLAIN2,TPPP,TPPP3,TRIM6,TRPV4,TTC17,TUBG1,TUBG2,TUBGCP2,TUBGCP3,TUBGCP4,TUBGCP6,UBE2C,UBE2K,UBE2S,VIL1,WAS,WASF1,WASF3,ZNF207
GO:CYTOPLASMIC_TRANSLATIONAL_INITIATION	http://www.broadinstitute.org/gsea/msigdb/cards/GO_CYTOPLASMIC_TRANSLATIONAL_INITIATION	13	0.8625	0.968099	1	1	CDC123,DENR,EIF3A,EIF3B,EIF3D,EIF3F,EIF3M,EIF4EBP1,MCTS1,PCBP2,PTBP1,RBM4,SSB
GO:REGULATION_OF_CYTOSOLIC_CALCIUM_ION_CONCENTRATION	http://www.broadinstitute.org/gsea/msigdb/cards/GO_REGULATION_OF_CYTOSOLIC_CALCIUM_ION_CONCENTRATION	195	0.86268	0.968152	1	1	ABL1,ABL2,ADCY5,ADCYAP1,ADM,ADRA1A,ADRA1B,ADRA1D,AGTR1,ATP1A2,ATP2B2,ATP2B4,AVP,AVPR1A,BBC3,BCAP31,BDKRB1,BDKRB2,C1QTNF1,C5AR1,CACNA1A,CACNA1C,CACNA2D1,CACNB3,CALB1,CALB2,CALCR,CAV1,CAV3,CCKAR,CCKBR,CCL19,CCL21,CCL28,CCL3,CCR1,CCR10,CCR2,CCR3,CCR4,CCR5,CCR6,CCR7,CCR8,CCR9,CD36,CD38,CD52,CD55,CDH23,CHERP,CHRNA10,CHRNA9,CIB2,CLN3,CXCL13,CXCR3,CXCR4,CYSLTR1,DDIT3,DLG4,DRD1,DRD2,EDN1,EDN2,EDNRA,EDNRB,EPOR,ERO1L,ESR1,F2,F2R,F2RL1,FGF2,FIS1,FKBP1B,GALR1,GALR2,GATA2,GCK,GHRL,GIPR,GJA1,GLP1R,GNA13,GNA15,GNAT2,GNB1,GNG3,GPR6,GRM1,HCRT,HMGB1,HRC,HRH4,HTR2A,HTR2B,HTR2C,IBTK,IL1B,IL2,ITPR1,ITPR2,ITPR3,JAK2,JAK3,JPH1,JPH2,JPH3,JPH4,KCNA5,KCNK3,KISS1,KNG1,LCK,LPAR1,LPAR2,LPAR3,LRP6,MCHR1,MCOLN1,MTNR1B,NMB,NMUR2,NOL3,NOS1,NPFF,NPTN,NPY1R,NPY2R,OPRL1,OPRM1,OXT,OXTR,P2RX7,P2RY1,P2RY2,P2RY4,PDE6A,PDE6B,PDGFRA,PIK3CG,PKD1,PKD2,PLA2G6,PLCE1,PLCG2,PLN,PRKACA,PRKCE,PROK2,PTGER3,PTH1R,PTK2B,PTPRC,PVALB,RASA3,RIC3,RXFP3,RYR1,RYR2,RYR3,S1PR1,S1PR3,S1PR4,SAA1,SCGN,SLC35G1,SLC8A1,SLC8A3,SPPL3,SWAP70,TAC1,TAC4,TACR1,TBXA2R,TMEM64,TPCN1,TPCN2,TRDN,TRPA1,TRPC1,TRPC4,TRPC5,TRPC6,TRPC7,TRPM1,TRPM2,TRPM4,TRPV1,TRPV4,UTS2,UTS2R,XCL1,XCR1
GO:ATP_GENERATION_FROM_ADP	http://www.broadinstitute.org/gsea/msigdb/cards/GO_ATP_GENERATION_FROM_ADP	35	0.86287	0.968217	1	1	ADPGK,ALDOA,ALDOB,ALDOC,BPGM,DHTKD1,ENO1,ENO3,ENO4,GALK1,GAPDH,GAPDHS,GCK,GPI,HK1,HK2,HK3,HKDC1,LDHA,OGDH,OGDHL,PFKFB1,PFKFB2,PFKFB3,PFKFB4,PFKL,PFKM,PFKP,PGAM1,PGAM2,PGAM4,PGK1,PGK2,PGM1,PKLR
GO:SMN_SM_PROTEIN_COMPLEX	http://www.broadinstitute.org/gsea/msigdb/cards/GO_SMN_SM_PROTEIN_COMPLEX	15	0.86305	0.968224	1	1	DDX20,GEMIN2,GEMIN4,GEMIN5,GEMIN6,GEMIN7,GEMIN8,SNRPB,SNRPD1,SNRPD2,SNRPD3,SNRPE,SNRPF,SNRPG,STRAP
GO:REGULATION_OF_TYROSINE_PHOSPHORYLATION_OF_STAT3_PROTEIN	http://www.broadinstitute.org/gsea/msigdb/cards/GO_REGULATION_OF_TYROSINE_PHOSPHORYLATION_OF_STAT3_PROTEIN	43	0.86314	0.968224	1	1	CLCF1,CNTF,CRLF1,CSF1R,CTF1,FGFR3,GH1,GHR,HDAC2,HES1,HES5,IFNA2,IL12B,IL15,IL18,IL20,IL21,IL22RA2,IL23A,IL23R,IL24,IL31RA,IL6,IL6R,IL6ST,INPP5F,ISL1,JAK2,KIT,LEP,LIF,NF2,OSM,PPP2CA,PPP2R1A,PTGER4,PTK6,PTPN2,SOCS1,SOCS3,STAP2,STAT3,VEGFA
GO:NUCLEOTIDE_PHOSPHORYLATION	http://www.broadinstitute.org/gsea/msigdb/cards/GO_NUCLEOTIDE_PHOSPHORYLATION	55	0.86337	0.968333	1	1	ADPGK,AK1,AK2,AK4,AK5,AK7,AK8,ALDOA,ALDOB,ALDOC,BPGM,CMPK1,CMPK2,DHTKD1,DTYMK,ENO1,ENO3,ENO4,GALK1,GAPDH,GAPDHS,GCK,GPI,GUK1,HK1,HK2,HK3,HKDC1,LDHA,NME1,NME2,NME3,NME4,NME5,NME6,NME7,NME9,OGDH,OGDHL,PFKFB1,PFKFB2,PFKFB3,PFKFB4,PFKL,PFKM,PFKP,PGAM1,PGAM2,PGAM4,PGK1,PGK2,PGM1,PKLR,PNKP,RAD50
GO:PHOSPHATIDYLINOSITOL_3_5_BISPHOSPHATE_3_PHOSPHATASE_ACTIVITY	http://www.broadinstitute.org/gsea/msigdb/cards/GO_PHOSPHATIDYLINOSITOL_3_5_BISPHOSPHATE_3_PHOSPHATASE_ACTIVITY	10	0.8639	0.968615	1	1	MTM1,MTMR1,MTMR14,MTMR2,MTMR3,MTMR4,MTMR6,MTMR7,SYNJ1,SYNJ2
GO:MYOSIN_COMPLEX	http://www.broadinstitute.org/gsea/msigdb/cards/GO_MYOSIN_COMPLEX	63	0.86407	0.968615	1	1	ACTG2,BMF,CGN,DYNLL2,MYBPC1,MYBPC2,MYBPC3,MYBPH,MYH1,MYH10,MYH11,MYH13,MYH14,MYH15,MYH2,MYH3,MYH4,MYH6,MYH7,MYH7B,MYH8,MYH9,MYL1,MYL12A,MYL12B,MYL2,MYL3,MYL4,MYL5,MYL6,MYL6B,MYL7,MYL9,MYLPF,MYO10,MYO15A,MYO16,MYO18A,MYO18B,MYO19,MYO1A,MYO1B,MYO1C,MYO1D,MYO1F,MYO1G,MYO1H,MYO3A,MYO3B,MYO5A,MYO5B,MYO5C,MYO6,MYO7A,MYO7B,MYO9A,MYO9B,MYOM1,MYOM2,SHROOM1,SHROOM4,TRIM32,TTN
GO:UBIQUITIN_LIKE_PROTEIN_SPECIFIC_PROTEASE_ACTIVITY	http://www.broadinstitute.org/gsea/msigdb/cards/GO_UBIQUITIN_LIKE_PROTEIN_SPECIFIC_PROTEASE_ACTIVITY	94	0.86409	0.968615	1	1	ALG13,ANKZF1,ATXN3,ATXN3L,BAP1,BRCC3,COPS4,COPS5,CYLD,EIF3F,FAM105B,FAM76A,FAM76B,JOSD1,JOSD2,MYSM1,OTUB1,OTUB2,OTUD1,OTUD3,OTUD4,OTUD5,OTUD6A,OTUD6B,OTUD7A,SENP1,SENP2,SENP3,SENP5,SENP6,STAMBP,TNFAIP3,TNIP1,UCHL1,UCHL3,UCHL5,UFD1L,UFSP1,UFSP2,USP1,USP10,USP11,USP12,USP13,USP14,USP15,USP16,USP18,USP19,USP2,USP20,USP21,USP22,USP24,USP25,USP26,USP27X,USP28,USP29,USP3,USP30,USP31,USP32,USP33,USP34,USP35,USP36,USP37,USP38,USP39,USP4,USP40,USP41,USP42,USP43,USP44,USP45,USP46,USP47,USP48,USP49,USP50,USP51,USP53,USP54,USP6,USP7,USP8,USP9X,USPL1,VCPIP1,YOD1,ZC3H12A,ZRANB1
GO:VOLTAGE_GATED_SODIUM_CHANNEL_ACTIVITY	http://www.broadinstitute.org/gsea/msigdb/cards/GO_VOLTAGE_GATED_SODIUM_CHANNEL_ACTIVITY	20	0.86415	0.968615	1	1	CATSPER4,HCN1,HCN2,HCN3,HCN4,PKD2,SCN10A,SCN11A,SCN1A,SCN1B,SCN2A,SCN2B,SCN3A,SCN3B,SCN4A,SCN4B,SCN5A,SCN7A,SCN8A,SCN9A
REACTOME:THE_ACTIVATION_OF_ARYLSULFATASES	http://www.broadinstitute.org/gsea/msigdb/cards/REACTOME_THE_ACTIVATION_OF_ARYLSULFATASES	12	0.86464	0.968807	1	1	ARSA,ARSB,ARSE,ARSF,ARSG,ARSH,ARSI,ARSJ,ARSK,STS,SUMF1,SUMF2
GO:METANEPHRIC_MESENCHYME_DEVELOPMENT	http://www.broadinstitute.org/gsea/msigdb/cards/GO_METANEPHRIC_MESENCHYME_DEVELOPMENT	14	0.86476	0.968807	1	1	BASP1,BMP7,OSR1,PAX2,PDGFRB,PKD2,SHH,SIX1,SIX4,SMAD4,STAT1,TCF21,WNT4,WT1
REACTOME:SYNTHESIS_OF_PIPS_AT_THE_LATE_ENDOSOME_MEMBRANE	http://www.broadinstitute.org/gsea/msigdb/cards/REACTOME_SYNTHESIS_OF_PIPS_AT_THE_LATE_ENDOSOME_MEMBRANE	10	0.86476	0.968807	1	1	FIG4,MTM1,MTMR2,MTMR4,MTMR7,PIK3C2A,PIK3C3,PIK3R4,PIKFYVE,VAC14
GO:POSITIVE_REGULATION_OF_AMINO_ACID_TRANSPORT	http://www.broadinstitute.org/gsea/msigdb/cards/GO_POSITIVE_REGULATION_OF_AMINO_ACID_TRANSPORT	13	0.86485	0.968807	1	1	ABAT,ARL6IP1,AVP,AVPR1A,CCK,DPYSL2,GABBR1,NTSR1,P2RX7,RAB3GAP1,SLC6A1,TMEM27,TRH
GO:DETECTION_OF_MECHANICAL_STIMULUS	http://www.broadinstitute.org/gsea/msigdb/cards/GO_DETECTION_OF_MECHANICAL_STIMULUS	38	0.86511	0.96895	1	1	ANO3,ATP2B2,CAV3,CHRNA10,CHRNA9,COL11A1,CSRP3,DENND5A,DENND5B,FYN,HPN,HTR2A,IGF1,ITGA2,JUP,KCNA1,KCNK4,KIT,LHFPL5,LOXHD1,MKKS,NTRK1,PAWR,PDZD7,PIEZO2,PKD1,PKD1L1,PKD2,PKD2L1,PKD2L2,PKDREJ,SERPINE2,STRC,TCAP,TMC1,TMC2,TRPA1,TTN
GO:BEHAVIORAL_RESPONSE_TO_PAIN	http://www.broadinstitute.org/gsea/msigdb/cards/GO_BEHAVIORAL_RESPONSE_TO_PAIN	13	0.86526	0.96897	1	1	CACNA1A,GIT2,NTRK1,OSM,P2RX2,P2RX3,PIRT,SCN9A,TACR1,THBS1,THBS4,TSPO,VWA1
GO:REGULATION_OF_ION_HOMEOSTASIS	http://www.broadinstitute.org/gsea/msigdb/cards/GO_REGULATION_OF_ION_HOMEOSTASIS	197	0.86567	0.969119	1	1	ABL1,ADCYAP1R1,ADORA1,AGT,AGTR1,AGTR2,AKAP5,AKAP6,ALOX12,ANK2,ANK3,ANPEP,AP3D1,ASPH,ATG5,ATP1A2,AVP,AVPR1A,AVPR2,B2M,BAK1,BAX,BBC3,BCL2,BDKRB1,BMP4,C12orf39,CA2,CA7,CACNA1C,CACNA1G,CALM1,CALM2,CALM3,CAMK2D,CAPN3,CASQ1,CASQ2,CAV1,CAV3,CCK,CCL19,CCL21,CCL3,CCR5,CCR7,CD4,CHERP,CLIC2,COMT,CORIN,CORO1A,CXCL10,CXCL11,CXCL9,CXCR3,CYBA,DCN,DDIT3,DHRS7C,DIAPH1,DMD,DRD1,DRD2,DRD3,EDN1,EDNRA,EDNRB,EPO,ERO1L,F2,F2R,F2RL3,FCRL5,FGF12,FGF2,FHL1,FKBP1A,FKBP1B,GCLC,GCLM,GJA1,GNB2L1,GPD1L,GSTM2,GSTO1,HAP1,HCN4,HRC,HSH2D,HTR2A,HTR2B,HTR2C,HTT,IBTK,IFI6,IL13,ITPR1,ITPR2,ITPR3,JPH1,JPH2,JPH3,JPH4,JSRP1,KDR,KIAA1199,KNG1,LACRT,LCK,LRRK2,LYN,MCOLN1,MLLT11,MYO5A,MYOC,NEDD4L,NGFR,NOL3,NOS1,NPFF,NPPB,NPR1,NPSR1,NTSR1,OXT,P2RX2,P2RX3,P2RX4,P2RX5,P2RX7,PDE4D,PDPK1,PKD2,PLA2G1B,PLCG1,PLCG2,PLN,PML,PPP2R3C,PRKACA,PRKCE,PRKD1,PTGER4,PTK2B,PTPN3,PTPRC,RANGRF,RASA3,RYR1,RYR2,RYR3,SCN10A,SCN1B,SCN2B,SCN3B,SCN5A,SEPN1,SLC25A23,SLC30A1,SLC30A10,SLC30A2,SLC30A3,SLC30A4,SLC30A5,SLC30A6,SLC30A7,SLC30A8,SLC8A1,SMAD7,SNCA,SRC,SRI,STK39,TAC1,TACR1,TEX101,TGFB1,THY1,TPCN1,TPCN2,TRDN,TRPA1,TRPC1,TRPC3,TRPM4,TRPV1,TSPO,UBASH3B,UMOD,UTS2,UTS2R,WNK1,WNK2,WNK3,WNK4,XCL1
KEGG:ARRHYTHMOGENIC_RIGHT_VENTRICULAR_CARDIOMYOPATHY_ARVC	http://www.broadinstitute.org/gsea/msigdb/cards/KEGG_ARRHYTHMOGENIC_RIGHT_VENTRICULAR_CARDIOMYOPATHY_ARVC	72	0.86591	0.969119	1	1	ACTB,ACTG1,ACTN1,ACTN2,ACTN4,ATP2A2,CACNA1C,CACNA1D,CACNA1F,CACNA1S,CACNA2D1,CACNA2D2,CACNA2D3,CACNA2D4,CACNB1,CACNB2,CACNB3,CACNB4,CACNG1,CACNG2,CACNG3,CACNG4,CACNG5,CACNG6,CACNG7,CACNG8,CDH2,CTNNA1,CTNNA2,CTNNA3,CTNNB1,DAG1,DES,DMD,DSC2,DSG2,DSP,EMD,GJA1,ITGA1,ITGA11,ITGA2,ITGA2B,ITGA3,ITGA4,ITGA5,ITGA6,ITGA7,ITGA8,ITGA9,ITGAV,ITGB1,ITGB3,ITGB4,ITGB5,ITGB6,ITGB7,ITGB8,JUP,LAMA2,LEF1,LMNA,PKP2,RYR2,SGCA,SGCB,SGCD,SGCG,SLC8A1,TCF7,TCF7L1,TCF7L2
GO:CHROMATIN_DNA_BINDING	http://www.broadinstitute.org/gsea/msigdb/cards/GO_CHROMATIN_DNA_BINDING	79	0.86592	0.969119	1	1	ACTB,ACTL6A,ACTN4,APEX1,ATOH1,BCL6,CHD4,CLOCK,CTCF,EP300,EZH2,FOXC2,FOXO3,GATA1,GATAD2B,GRHL1,GRHL2,GRHL3,H1F0,H1FOO,H2AFY,H2AFY2,H2AFZ,H3F3A,H3F3B,H3F3C,HDAC1,HDAC2,HIST1H1A,HIST1H1B,HIST1H1C,HIST1H1D,HIST1H1E,HMGA2,HMGN1,HMGN2,HMGN3,HMGN4,HMGN5,HNRNPC,INSM1,KDM5A,KDM6A,MBD2,MBD3,MECP2,MED1,MTA2,MYOD1,MYOG,NEUROG3,NKAP,NOTCH1,PER1,PITX2,PPARGC1A,PRDM14,RARA,RBBP4,RCC1,RELA,RUVBL2,RXRA,SMAD3,SMARCA4,SMARCB1,SMARCC1,SMARCC2,SMARCD2,SMARCE1,SRF,STAT3,SUZ12,THRA,THRB,VAX1,WBP2,XBP1,ZIC2
GO:NEGATIVE_REGULATION_OF_GLYCOPROTEIN_METABOLIC_PROCESS	http://www.broadinstitute.org/gsea/msigdb/cards/GO_NEGATIVE_REGULATION_OF_GLYCOPROTEIN_METABOLIC_PROCESS	15	0.86602	0.969119	1	1	AATF,ABCA7,ACER2,ACOT8,APCS,BACE2,CST3,HBEGF,ITM2A,ITM2B,ITM2C,JAK3,PTX3,TINF2,TMEM59
GO:G_PROTEIN_COUPLED_PHOTORECEPTOR_ACTIVITY	http://www.broadinstitute.org/gsea/msigdb/cards/GO_G_PROTEIN_COUPLED_PHOTORECEPTOR_ACTIVITY	9	0.86611	0.969119	1	1	ELOVL4,GNAT2,OPN1LW,OPN1SW,OPN3,OPN4,OPN5,RHO,RRH
GO:POSITIVE_REGULATION_OF_FILOPODIUM_ASSEMBLY	http://www.broadinstitute.org/gsea/msigdb/cards/GO_POSITIVE_REGULATION_OF_FILOPODIUM_ASSEMBLY	23	0.86629	0.969119	1	1	AGRN,ARAP1,BCAS3,CCL21,CCR7,DNM3,DPYSL3,ESPN,FMR1,FNBP1L,FSCN1,GPM6A,MIEN1,NLGN1,PALM,PRKCQ,RALA,RHOQ,SRF,TGFB3,TGFBR1,WASL,ZMYND8
PID:LPA4_PATHWAY	http://www.broadinstitute.org/gsea/msigdb/cards/PID_LPA4_PATHWAY	15	0.86632	0.969119	1	1	ADCY1,ADCY2,ADCY3,ADCY4,ADCY5,ADCY6,ADCY7,ADCY8,ADCY9,CREB1,GNAL,LPAR4,PRKACA,PRKCE,RPS6KA5
GO:MUSCLE_TISSUE_DEVELOPMENT	http://www.broadinstitute.org/gsea/msigdb/cards/GO_MUSCLE_TISSUE_DEVELOPMENT	261	0.86697	0.969395	1	1	ACTA1,ACTC1,ACTN2,ACVR1,AGT,AGTR2,AKAP13,ANKRD1,ANKRD2,ANKRD33,ARID1A,ASB2,ATF3,ATG5,BCL9L,BEND2,BIN3,BMP10,BMP2,BMP4,BTG2,BVES,C11orf88,C16orf89,C3orf58,CALR,CAMK2D,CASQ1,CAV1,CAV2,CAV3,CBY1,CCNB1,CDC42,CDK1,CDK5,CDON,CFLAR,CHRNA1,CHRND,COL11A1,COL19A1,COL3A1,COPS2,CRHR2,CSF1R,CSRP3,CTSB,CXADR,DCN,DLG1,DLL1,DLL4,DMRTA2,DNER,DSG2,DSP,EEF2,EGLN1,EGR1,EGR2,EMD,ENG,EOMES,EP300,EYA1,EYA2,FAM65B,FGFR2,FHL2,FHOD3,FKBP1A,FLNB,FOS,FOXC1,FOXC2,FOXH1,FOXL2,FOXN2,FOXP2,GATA4,GATA6,GJC1,GPCPD1,GPX1,GTF3C5,HAND1,HEG1,HEY2,HEYL,HIVEP3,HLF,HLX,HMG20B,HOMER1,HOXD10,HOXD9,ID2,IFRD1,IGFBP5,IGSF8,ISL1,ITGA8,ITGB1,KAT2A,KCNAB1,KDM6B,KEL,KIAA1161,KLF5,KLHL31,LEMD2,LMNA,LRRC10,MAFF,MAML1,MAPK14,MARCKS,MED1,MEF2A,MEF2C,MEF2D,MEGF10,MEOX2,MESP1,MSC,MTOR,MYBPC3,MYF5,MYF6,MYH10,MYH11,MYH14,MYH15,MYH6,MYH7,MYL2,MYL3,MYL6,MYL6B,MYLK,MYLK2,MYLK3,MYLPF,MYOCD,MYOD1,MYOG,NCOR1,NDRG4,NDUFV2,NEBL,NEXN,NF1,NGFR,NKX2-5,NKX2-6,NOTCH1,NOX4,NPHS1,NPPA,NPRL3,NR2F2,NRG1,NUPR1,OBSL1,OSR1,P2RX2,PAX5,PAX7,PDGFRA,PDGFRB,PDLIM5,PHOX2B,PITX1,PITX2,PKD2,PKP2,PLAGL1,PLN,POU4F1,PPP1R13L,PPP3CA,PRKAR1A,PROX1,PROX2,PTCD2,PTEN,RARA,RARB,RB1,RBP4,RBPJ,RXRA,RYR1,RYR2,S1PR1,SAP30,SEMA3C,SEPN1,SGCB,SGCD,SGCG,SGCZ,SHH,SIN3B,SIRT6,SIX1,SIX4,SKI,SKIL,SLC8A1,SLC9A1,SMAD1,SMAD7,SMO,SMYD1,SORBS2,SOX11,SOX6,SOX8,SOX9,SRF,SRPK3,STAC3,STRA6,SVIL,TAZ,TBX2,TBX20,TBX3,TBX5,TCAP,TCF21,TGFB2,TGFBR3,TIPARP,TNNC1,TNNI1,TNNI3,TNNT2,TP63,TPM1,TSC1,TTN,UBE4B,VAMP5,VAX1,VEGFA,VGLL2,WNT10B,WNT2,WNT3A,WNT5A,WNT8A,WT1,XIRP2,XK,ZFAND5,ZFPM1,ZFPM2,ZNF689
GO:TRANSPORTER_COMPLEX	http://www.broadinstitute.org/gsea/msigdb/cards/GO_TRANSPORTER_COMPLEX	311	0.86709	0.969395	1	1	ABCA2,ABCA7,ABCB6,ABCB8,ABCC8,ABCC9,ABCD4,ABCF2,ABCG5,ABCG8,ABHD12,ABHD6,AKAP6,AKAP9,AMIGO1,ANO1,ANO2,ANO6,ASPH,ATP12A,ATP1A1,ATP1A2,ATP1A3,ATP1A4,ATP1B1,ATP1B2,ATP1B3,ATP1B4,ATP2A1,ATP2A2,ATP4B,BCS1L,BEST1,BEST2,BEST3,BEST4,C11orf83,C1orf101,CACNA1A,CACNA1B,CACNA1C,CACNA1D,CACNA1E,CACNA1F,CACNA1G,CACNA1H,CACNA1I,CACNA1S,CACNA2D1,CACNA2D2,CACNA2D3,CACNA2D4,CACNB1,CACNB2,CACNB3,CACNB4,CACNG1,CACNG2,CACNG3,CACNG4,CACNG5,CACNG6,CACNG7,CACNG8,CALM1,CALM2,CALM3,CAMK2D,CASQ2,CATSPER1,CATSPER2,CATSPER3,CATSPER4,CATSPERB,CATSPERG,CCDC109B,CFTR,CHRNA1,CHRNA10,CHRNA2,CHRNA3,CHRNA4,CHRNA5,CHRNA6,CHRNA7,CHRNA9,CHRNB1,CHRNB2,CHRNB3,CHRNB4,CHRND,CHRNE,CHRNG,CLCC1,CLCN1,CLCN2,CLCNKA,CLCNKB,CLIC1,CLIC2,CLIC3,CLIC4,CLIC5,CLIC6,CNGA3,CNGA4,CNGB1,CNGB3,CNIH2,CNIH3,CNTN2,CNTNAP1,CNTNAP2,CPT1C,CTTN,DLG1,DLG2,DLG3,DLG4,DPP6,EPS8,FKBP1B,FXYD1,FXYD2,FXYD3,GABRA1,GABRA2,GABRA3,GABRA4,GABRA5,GABRA6,GABRB1,GABRB2,GABRB3,GABRD,GABRE,GABRG1,GABRG2,GABRG3,GABRP,GABRQ,GABRR1,GABRR2,GLRA1,GLRA2,GLRA3,GLRA4,GLRB,GM2A,GRIA1,GRIA2,GRIA3,GRIA4,GRID2,GRIK2,GRIK4,GRIK5,GRIN1,GRIN2A,GRIN2B,GRIN2C,GRIN2D,GRIN3A,GRIN3B,HCN2,HSPA2,HTR3A,HTR3B,HTR3C,HTR3D,HTR3E,KCNA1,KCNA10,KCNA2,KCNA3,KCNA4,KCNA5,KCNA6,KCNA7,KCNAB1,KCNAB2,KCNB1,KCNB2,KCNC1,KCNC2,KCNC3,KCNC4,KCND1,KCND2,KCND3,KCNE1,KCNE1L,KCNE2,KCNE3,KCNF1,KCNG1,KCNG2,KCNG3,KCNG4,KCNH1,KCNH2,KCNH4,KCNIP1,KCNIP2,KCNIP3,KCNIP4,KCNJ1,KCNJ11,KCNJ14,KCNJ16,KCNJ2,KCNJ3,KCNJ4,KCNJ5,KCNJ6,KCNJ8,KCNK1,KCNK2,KCNK4,KCNK6,KCNMA1,KCNMB1,KCNMB2,KCNMB3,KCNMB4,KCNN1,KCNN4,KCNQ1,KCNQ2,KCNQ3,KCNQ4,KCNQ5,KCNS1,KCNS2,KCNS3,KCNT1,KCNT2,KCNU1,KCNV1,KCNV2,LRRC26,LRRC8A,MCU,MICU1,NETO1,NETO2,NLGN1,NOS1,NOS1AP,OLFM2,OLFM3,PDE4B,PDE4D,PEX12,PKD1L1,PKD2L1,PLN,PMPCB,PORCN,PPP2R4,PRKACA,PTK2B,RYR2,SACM1L,SCN10A,SCN11A,SCN1A,SCN1B,SCN2A,SCN2B,SCN3A,SCN3B,SCN4A,SCN4B,SCN5A,SCN7A,SCN8A,SCN9A,SCNN1A,SCNN1B,SCNN1G,SESTD1,SHANK1,SHISA6,SHISA7,SHISA8,SHISA9,SLC26A6,SLC9A1,SNAP25,STXBP5,SUMO1,TIMM10,TIMM13,TIMM8B,TIMM9,TRDN,TRPC4,TRPC5,TTYH1,TTYH2,TTYH3,UQCR10,UQCRB,UQCRC1,UQCRC2,UQCRFS1,VAMP2,VWC2,VWC2L,ZACN
GO:VESICLE_LUMEN	http://www.broadinstitute.org/gsea/msigdb/cards/GO_VESICLE_LUMEN	105	0.86709	0.969395	1	1	A1BG,ACTN1,ACTN2,ACTN4,ADA,AHSG,ALB,ALDOA,ANPEP,APOA1,APOB,APOE,APOH,APP,BACE1,CALR,CDC37L1,CFD,CLEC3B,CLU,CTSW,DBH,DEFA1,DEFA1B,DEFA3,DEFA5,ECM1,EGF,EGFR,F13A1,F5,F8,FAM3C,FASLG,FGA,FGB,FGG,FIGF,FN1,GAS6,GCG,GHRL,GIP,HBA1,HBA2,HBB,HGF,HP,HPX,HRG,HSP90AA1,HSP90B1,HSPH1,HYOU1,IGF1,IGF2,INS,ISLR,ITIH3,ITIH4,KNG1,LEFTY2,LGALS3BP,LTF,MMRN1,ORM1,ORM2,PCSK1,PCSK2,PDGFA,PDGFB,PF4,PLG,POMC,PPBP,PROS1,QSOX1,RARRES2,SAA1,SCG3,SCGB3A2,SEPP1,SERPINA1,SERPINA3,SERPINA4,SERPINE1,SERPINF2,SERPING1,SPACA7,SPARC,SPP2,SRGN,TF,TGFB1,TGFB2,TGFB3,THBS1,TIMP1,TIMP3,TMSB4X,VEGFA,VEGFB,VEGFC,VWF,ZG16
GO:LEUKOCYTE_APOPTOTIC_PROCESS	http://www.broadinstitute.org/gsea/msigdb/cards/GO_LEUKOCYTE_APOPTOTIC_PROCESS	22	0.86724	0.969395	1	1	AKT1,BAK1,BAX,BCL10,BCL2L11,CLC,DFFA,DNAJA3,FAS,FASLG,GLI3,HCAR2,IFNG,IL2RA,IL6,IRF3,PKN1,RIPK1,RPS6,SIVA1,TNFRSF21,TRAF3IP2
GO:PHOSPHATIDYLETHANOLAMINE_ACYL_CHAIN_REMODELING	http://www.broadinstitute.org/gsea/msigdb/cards/GO_PHOSPHATIDYLETHANOLAMINE_ACYL_CHAIN_REMODELING	22	0.86726	0.969395	1	1	LPCAT4,MBOAT1,MBOAT2,PLA2G10,PLA2G12A,PLA2G16,PLA2G1B,PLA2G2A,PLA2G2D,PLA2G2E,PLA2G2F,PLA2G3,PLA2G4A,PLA2G4B,PLA2G4C,PLA2G4D,PLA2G4E,PLA2G4F,PLA2G5,PLA2G6,PLBD1,PNPLA8
GO:IMP_BIOSYNTHETIC_PROCESS	http://www.broadinstitute.org/gsea/msigdb/cards/GO_IMP_BIOSYNTHETIC_PROCESS	11	0.86736	0.969395	1	1	ADSL,AMPD1,AMPD2,AMPD3,ATIC,GART,HPRT1,PAICS,PFAS,PPAT,PRTFDC1
REACTOME:MRNA_PROCESSING	http://www.broadinstitute.org/gsea/msigdb/cards/REACTOME_MRNA_PROCESSING	144	0.8677	0.969443	1	1	A1CF,AAAS,ADAR,ADARB1,CCAR1,CCNH,CD2BP2,CDC40,CDK7,CLP1,CPSF1,CPSF2,CPSF3,CPSF7,CSTF1,CSTF2,CSTF3,DDX23,DHX38,DHX9,DNAJC8,EFTUD2,EIF4E,ERCC2,ERCC3,FUS,GTF2F1,GTF2F2,GTF2H1,GTF2H3,GTF2H4,HNRNPA0,HNRNPA1,HNRNPA2B1,HNRNPA3,HNRNPC,HNRNPD,HNRNPF,HNRNPH1,HNRNPH2,HNRNPK,HNRNPL,HNRNPM,HNRNPR,HNRNPU,HNRNPUL1,LSM10,LSM11,LSM2,MAGOH,METTL3,MNAT1,NCBP1,NCBP2,NFX1,NHP2L1,NUP107,NUP133,NUP153,NUP155,NUP188,NUP205,NUP210,NUP214,NUP35,NUP37,NUP43,NUP50,NUP54,NUP62,NUP85,NUP88,NUPL1,NUPL2,NXF1,PABPN1,PAPOLA,PCBP1,PCBP2,PCF11,PHF5A,POLR2A,POLR2B,POLR2D,POLR2E,POLR2F,POLR2G,POLR2H,POLR2I,POLR2J,POLR2K,POLR2L,PRPF4,PRPF6,PRPF8,PTBP1,RAE1,RANBP2,RBM5,RBMX,RNGTT,RNMT,RNPS1,SEH1L,SF3A1,SF3A2,SF3A3,SF3B1,SF3B2,SF3B3,SF3B5,SLBP,SMC1A,SNRNP200,SNRNP40,SNRNP70,SNRPA,SNRPA1,SNRPB,SNRPB2,SNRPD1,SNRPD2,SNRPD3,SNRPE,SNRPF,SNRPG,SRRM1,SRSF1,SRSF11,SRSF2,SRSF3,SRSF4,SRSF5,SRSF6,SRSF7,SRSF9,SUGP1,SUPT5H,TPR,TXNL4A,U2AF2,UPF3B,YBX1,ZNF473
ION-CHANNELS_VOLTAGE-GATED_CALCIUM_CHANNEL	https://www.ncbi.nlm.nih.gov/pubmed/22083728	26	0.86779	0.969443	1	1	CACNA1A,CACNA1B,CACNA1C,CACNA1D,CACNA1E,CACNA1F,CACNA1G,CACNA1H,CACNA1I,CACNA1S,CACNA2D1,CACNA2D2,CACNA2D3,CACNA2D4,CACNB1,CACNB2,CACNB3,CACNB4,CACNG1,CACNG2,CACNG3,CACNG4,CACNG5,CACNG6,CACNG7,CACNG8
GO:AMEBOIDAL_TYPE_CELL_MIGRATION	http://www.broadinstitute.org/gsea/msigdb/cards/GO_AMEBOIDAL_TYPE_CELL_MIGRATION	149	0.8678	0.969443	1	1	ACVR1,AMOT,AMOTL1,ANLN,APOA1,ARID5B,ARSB,CAP1,CDH13,CENPV,CER1,CORO1B,CORO1C,CXCL13,CYP1B1,DPP4,EDN3,EDNRB,EFNB1,EFNB2,EGR3,EMP2,EPB41L5,EPHB4,ERBB4,FAP,FAT2,FERMT1,FGF10,FGF19,FGF2,FGF8,FOLR1,GBX2,GDNF,GIPC1,GPLD1,GPR124,GPX1,GREM1,HAND2,HIF1A,HMGB1,HTR2B,ID1,ILK,ISL1,ITGA4,ITGB1,ITGB2,ITGB7,KDR,KIT,KITLG,KRT16,KRT2,LAMA5,LEF1,LOXL2,LRP5,LTB4R2,MEGF8,MESP1,MIXL1,MYH9,NANOS1,NODAL,NOS3,NOV,NR4A1,NRP1,NRTN,OVOL2,PAFAH1B1,PAXIP1,PHACTR4,PHOX2B,PIK3CA,PIP5K1A,PITX2,PKN1,PKN2,PKN3,PLEKHG5,PLXND1,PML,PPARD,PRKX,PRSS3,PTEN,PTK2,PTK2B,PTP4A3,PTPN11,RAB13,RET,RHOA,RIC8A,ROBO1,S100A2,S100P,SCARB1,SCG2,SEMA3A,SEMA3C,SEMA3D,SEMA3E,SEMA3F,SEMA3G,SEMA4A,SEMA4B,SEMA4C,SEMA4D,SEMA4F,SEMA4G,SEMA5A,SEMA5B,SEMA6A,SEMA6B,SEMA6C,SEMA6D,SEMA7A,SGPL1,SHH,SLIT2,SMO,SOX10,SOX17,SOX18,SOX8,SRF,STARD13,STAT1,SYNE2,T,TBX1,TDGF1,TGFBR1,TMEM201,TNFSF12,TNS1,TWIST1,VEGFA,WASF2,WDPCP,WNT11,WNT5A,ZEB2,ZFAND5
GO:ELECTRON_CARRIER_ACTIVITY	http://www.broadinstitute.org/gsea/msigdb/cards/GO_ELECTRON_CARRIER_ACTIVITY	106	0.86815	0.969686	1	1	ACAD10,ACAD11,ACAD8,ACAD9,ACADL,ACADM,ACADS,ACADSB,ACADVL,ACOX1,ACOX2,ACOX3,ACOXL,ADH5,AIFM1,AKR1A1,AKR1B1,AKR7A2,AKR7A3,ALDH2,ALDH4A1,AOC2,AOX1,ASPH,COX10,COX11,COX15,COX4I1,COX4I2,COX5A,COX5B,COX6A1,COX6A2,COX6B1,COX6B2,COX6C,COX7A1,COX7A2,COX7A2L,COX7B,COX7B2,COX7C,COX8A,COX8C,CYB5A,CYBA,CYBB,CYC1,CYCS,CYP19A1,CYP1A2,DEGS1,DHDH,DHRS3,DMGDH,ETFA,ETFB,ETFDH,FDX1,FDX1L,GCDH,GLDC,GLRX,GLRX2,GLRX3,GLRX5,GPX2,GRXCR1,GSR,HAAO,HSD17B6,IDH3B,IDO1,IVD,LOXL2,MAOB,ME1,ME2,NCF2,NDUFA12,NDUFA4,NDUFAF2,NDUFS1,NDUFS2,NDUFS3,NDUFS6,NDUFV2,NOX4,NQO2,P4HA2,PHGDH,PTGES2,QDPR,RDH16,SDHB,SDHC,SDHD,SH3BGRL3,SRD5A1,SURF1,TSTA3,TXNRD1,TXNRD3,UGDH,UQCR11,XDH
KEGG:B_CELL_RECEPTOR_SIGNALING_PATHWAY	http://www.broadinstitute.org/gsea/msigdb/cards/KEGG_B_CELL_RECEPTOR_SIGNALING_PATHWAY	72	0.86839	0.969806	1	1	AKT1,AKT2,AKT3,BCL10,BLNK,BTK,CARD11,CD19,CD22,CD72,CD79B,CD81,CHP2,CHUK,CR2,DAPP1,FCGR2B,FOS,GRB2,GSK3B,HRAS,IFITM1,IKBKB,IKBKG,INPP5D,JUN,KRAS,LILRB3,LYN,MALT1,MAP2K1,MAP2K2,MAPK1,MAPK3,NFAT5,NFATC1,NFATC2,NFATC3,NFATC4,NFKB1,NFKBIA,NFKBIB,NFKBIE,NRAS,PIK3AP1,PIK3CA,PIK3CB,PIK3CD,PIK3CG,PIK3R1,PIK3R2,PIK3R3,PIK3R5,PLCG2,PPP3CA,PPP3CB,PPP3CC,PPP3R1,PPP3R2,PRKCB,RAC1,RAC2,RAC3,RAF1,RASGRP3,RELA,SOS1,SOS2,SYK,VAV1,VAV2,VAV3
GO:REGULATION_OF_GRANULOCYTE_MACROPHAGE_COLONY_STIMULATING_FACTOR_PRODUCTION	http://www.broadinstitute.org/gsea/msigdb/cards/GO_REGULATION_OF_GRANULOCYTE_MACROPHAGE_COLONY_STIMULATING_FACTOR_PRODUCTION	15	0.86878	0.969909	1	1	CD80,CD84,DDX58,FCER1A,IL12B,IL17F,IL18,IL1B,IL23A,IL23R,ISL1,PAEP,RASGRP1,SYK,TLR9
GO:GERM_CELL_NUCLEUS	http://www.broadinstitute.org/gsea/msigdb/cards/GO_GERM_CELL_NUCLEUS	18	0.86886	0.969909	1	1	ACTL7A,AURKA,H1FOO,H2AFX,HSPA2,KIF6,LHX8,MARCKS,MLH1,MLH3,RAN,REC8,SYCP1,TCFL5,TNP1,TNP2,TOPBP1,TRIP13
GO:LINOLEIC_ACID_METABOLIC_PROCESS	http://www.broadinstitute.org/gsea/msigdb/cards/GO_LINOLEIC_ACID_METABOLIC_PROCESS	14	0.86888	0.969909	1	1	ABCD1,ACSL1,ALOX12,ALOX12B,ALOX15B,ALOXE3,CYP2J2,ELOVL1,ELOVL2,ELOVL3,ELOVL5,FADS1,FADS2,PNPLA8
REACTOME:STRIATED_MUSCLE_CONTRACTION	http://www.broadinstitute.org/gsea/msigdb/cards/REACTOME_STRIATED_MUSCLE_CONTRACTION	27	0.86906	0.969924	1	1	ACTN2,DES,DMD,MYBPC1,MYBPC2,MYH3,MYH6,MYH8,MYL1,MYL2,MYL3,MYL4,NEB,TCAP,TMOD1,TNNC1,TNNC2,TNNI1,TNNI2,TNNI3,TNNT1,TNNT2,TPM1,TPM2,TPM3,TPM4,VIM
GO:CYTOKINE_RECEPTOR_ACTIVITY	http://www.broadinstitute.org/gsea/msigdb/cards/GO_CYTOKINE_RECEPTOR_ACTIVITY	82	0.86929	0.969924	1	1	CCR1,CCR10,CCR2,CCR3,CCR4,CCR5,CCR6,CCR7,CCR8,CCR9,CCRL2,CD44,CD74,CMKLR1,CNTFR,CSF2RB,CSF3R,CX3CR1,CXCR1,CXCR2,CXCR3,CXCR4,CXCR5,CXCR6,EBI3,EPOR,F3,FLT3,GFRA1,GFRA2,GFRA4,GHR,GPR17,GPR75,IFNAR1,IFNAR2,IFNGR1,IFNGR2,IL10RA,IL10RB,IL11RA,IL12B,IL12RB1,IL12RB2,IL13RA1,IL13RA2,IL15RA,IL17RA,IL17RB,IL17RC,IL17RD,IL17RE,IL17REL,IL18R1,IL1R1,IL1R2,IL1RAP,IL1RAPL2,IL1RL1,IL1RL2,IL20RA,IL20RB,IL21R,IL22RA1,IL22RA2,IL23R,IL27RA,IL2RA,IL2RB,IL2RG,IL31RA,IL4R,IL5RA,IL6R,IL6ST,IL7R,LEPR,LIFR,MPL,OSMR,PRLR,XCR1
GO:PRODUCTION_OF_MOLECULAR_MEDIATOR_INVOLVED_IN_INFLAMMATORY_RESPONSE	http://www.broadinstitute.org/gsea/msigdb/cards/GO_PRODUCTION_OF_MOLECULAR_MEDIATOR_INVOLVED_IN_INFLAMMATORY_RESPONSE	12	0.86929	0.969924	1	1	ALOX5,CHIA,FCER1G,IDO1,IL4R,LYN,P2RX1,SEH1L,SLC7A2,SNAP23,SYK,TLR4
GO:MICROBODY_LUMEN	http://www.broadinstitute.org/gsea/msigdb/cards/GO_MICROBODY_LUMEN	44	0.86976	0.970065	1	1	ABCD3,ACAA1,ACOT4,ACOT6,ACOT8,ACOX1,ACOX2,ACOX3,ACOXL,AGPS,AGXT,AMACR,BAAT,CAT,CRAT,CROT,CRYM,DAO,DDO,ECI2,EHHADH,FABP1,FAR1,FAR2,GNPAT,GRHPR,HACL1,HAO1,HAO2,HSD17B4,IDE,IDH1,LONP2,MLYCD,NUDT12,NUDT19,NUDT7,PAOX,PEX7,PHYH,PIPOX,POMC,PRDX5,SCP2
GO:REGULATION_OF_CHROMATIN_ORGANIZATION	http://www.broadinstitute.org/gsea/msigdb/cards/GO_REGULATION_OF_CHROMATIN_ORGANIZATION	142	0.86997	0.970065	1	1	AKAP8,AKAP8L,ARRB1,ASF1A,ATAD2,ATAD2B,ATG5,ATM,AUTS2,BCL6,BCOR,BRCA1,BRD7,C6orf89,CAMK1,CAMK2D,CCNB1,CDC45,CDK9,CHEK1,CHTOP,CTBP1,CTCF,CTCFL,CTNNB1,CTR9,DAXX,DNMT1,DNMT3B,DPPA2,EED,EID1,EP300,FLCN,FOXP3,GATA2,GATA3,GCG,GFI1,GFI1B,H2AFY,HDAC5,HIST1H1B,HMGA1,IL1B,ISL1,IWS1,JARID2,JDP2,KAT2A,KAT2B,KDM1A,KDM3A,KDM4A,KDM5A,LIF,MAP1S,MAPK3,MAPK8,MECP2,MIER1,MTF2,MTHFR,MUC1,MYB,MYOCD,NAP1L2,NIPBL,NOC2L,NOS1,NSD1,OGT,OTUB1,PADI2,PAF1,PAX5,PAX7,PAXIP1,PHF1,PHF19,PHF2,PHF8,PIH1D1,PIWIL2,PML,POU5F1,PPARGC1A,PRDM12,PRKD1,PRKD2,PYGO2,RAPGEF3,RNF20,RNF40,RPS6KA4,RPS6KA5,RTF1,RUVBL2,SART3,SET,SETD7,SETDB1,SIN3A,SIRT1,SKI,SMAD4,SMARCB1,SNAI2,SNCA,SNW1,SPI1,SPTY2D1,SREBF1,SUPT6H,TADA2A,TADA2B,TADA3,TAF7,TAL1,TET1,TGFB1,TLK1,TLK2,TP53,TPR,TRIM28,TRIP12,TRPS1,TWIST1,UBE2B,UBE2N,UBR5,UCN,UHRF2,VEGFA,WBP2,WDR61,XBP1,ZNF304,ZNF335,ZNF451,ZNHIT1
GO:POSITIVE_REGULATION_OF_VIRAL_TRANSCRIPTION	http://www.broadinstitute.org/gsea/msigdb/cards/GO_POSITIVE_REGULATION_OF_VIRAL_TRANSCRIPTION	34	0.87008	0.970065	1	1	CCNT1,CDK9,CHD1,CTDP1,EP300,GTF2F1,GTF2F2,HPN,JUN,LEF1,MDFIC,NOTCH1,PFN1,POLR2A,POLR2B,POLR2D,POLR2E,POLR2F,POLR2G,POLR2H,POLR2I,POLR2J,POLR2K,POLR2L,RSF1,SMARCA4,SMARCB1,SNW1,SP1,SUPT4H1,SUPT5H,TAF11,TFAP4,ZNF639
GO:CENTRIOLE	http://www.broadinstitute.org/gsea/msigdb/cards/GO_CENTRIOLE	97	0.87059	0.970065	1	1	AGBL2,AGBL4,AHI1,ALMS1,AURKA,BBS4,BIRC5,C16orf80,C2CD3,CAPG,CCDC146,CCDC151,CCDC41,CCDC67,CCDC78,CCDC92,CCHCR1,CCNF,CCP110,CENPJ,CEP104,CEP128,CEP135,CEP152,CEP164,CEP170,CEP19,CEP192,CEP250,CEP290,CEP55,CEP63,CEP76,CEP89,CETN1,CETN2,CETN3,CNTLN,CNTROB,CROCC,DZIP1,DZIP1L,FAM154A,FBF1,FTCD,HAP1,HERC2,HSPA1A,HSPA1B,HSPA6,HTT,IFT52,IFT88,KIAA1009,KIAA1731,KIF24,LRRCC1,MDM1,MKS1,MPHOSPH9,NEDD1,NEURL4,NUBP1,NUBP2,ODF2,OFD1,PARP3,PCM1,PCNT,PLA2G3,PLK2,PLK4,POC1A,POC1B,POC5,RAB8A,RAN,ROCK1,RP2,SASS6,SCLT1,SDCCAG8,SFI1,SIRT2,SPICE1,STARD9,STIL,TOP2A,TOPORS,TSKS,TSSK2,TTBK2,TUBD1,TUBG1,TUBGCP3,WDR34,WDR62
GO:POSITIVE_REGULATION_OF_RECEPTOR_MEDIATED_ENDOCYTOSIS	http://www.broadinstitute.org/gsea/msigdb/cards/GO_POSITIVE_REGULATION_OF_RECEPTOR_MEDIATED_ENDOCYTOSIS	45	0.87059	0.970065	1	1	AHI1,ANGPT1,APOA5,ARRB1,ARRB2,ATAD1,B2M,BICD1,CAV3,CBL,CCL19,CCL21,CD63,DAB2,DRD2,GH1,GREM1,HAMP,HFE,HNRNPK,LDLRAP1,MAGI2,NEDD4L,NLGN1,NTF3,PCSK9,PICK1,PLCG2,PPT1,PTPN5,RAB21,SCYL2,SELE,SERPINE1,SFRP4,SGIP1,SYK,SYNJ1,SYNJ2BP,TBC1D5,TF,TOR1A,VEGFA,WASL,WNT3A
GO:TRANSMISSION_OF_NERVE_IMPULSE	http://www.broadinstitute.org/gsea/msigdb/cards/GO_TRANSMISSION_OF_NERVE_IMPULSE	53	0.87079	0.970065	1	1	ANK3,CACNA1A,CACNA1I,CACNB4,CACNG2,CACNG3,CACNG4,CACNG5,CACNG7,CACNG8,CATSPER4,CHRM5,CHRNA1,CLCN1,CLDN19,CNTNAP1,CNTNAP2,DMRT3,DRD1,DRD5,FKBP1B,GPR88,GRIK2,GRM7,JAM3,KCNA1,KCNA2,KCND2,KCNMB2,KCNMB3,KCNMB4,MYH14,NFASC,NRCAM,OTOA,P2RX1,P2RX3,P2RX4,PAFAH1B1,S1PR1,SCN10A,SCN11A,SCN1A,SCN1B,SCN2A,SCN3A,SCN4A,SCN5A,SCN7A,SCN8A,SCN9A,SOD1,SPTBN4
GO:ACTININ_BINDING	http://www.broadinstitute.org/gsea/msigdb/cards/GO_ACTININ_BINDING	29	0.87082	0.970065	1	1	CACNA1C,CACNA1D,CSRP3,DAG1,HNRNPK,ITGB1,KCNA5,KCNN2,LDB3,LRRC10,MAGI1,MICALL2,MYOT,MYPN,NFKB1,NRAP,PALLD,PDLIM2,PDLIM5,PKD2,PKD2L1,PPARG,PROM1,RARA,RELA,SYNPO2,TRPC6,TTN,XIRP2
GO:CELLULAR_RESPONSE_TO_REACTIVE_OXYGEN_SPECIES	http://www.broadinstitute.org/gsea/msigdb/cards/GO_CELLULAR_RESPONSE_TO_REACTIVE_OXYGEN_SPECIES	100	0.8709	0.970065	1	1	ABL1,ADPRHL2,AGER,AIFM1,AKR1B1,ANXA1,APEX1,APOA4,AQP1,ARG1,ATP7A,BNIP3,CBX8,CCNA2,CCS,CDK1,CDK2,CRYGD,CYP1B1,DNM2,DPEP1,ECT2,EP300,ETS1,EZH2,F3,FABP1,FAS,FER,FOS,FOXO1,FXN,GLRX2,GSK3B,GUCY1B3,HDAC2,HDAC6,HIF1A,HNRNPD,IL18BP,IL18RAP,IL6,IMPACT,KCNC2,KDM6B,KLF2,KLF4,KLF6,MAP3K5,MAPK7,MDM2,MMP3,MPO,MPV17,MTR,NET1,NFE2L2,NOS3,NQO1,PARK7,PAX2,PCGF2,PDCD10,PDGFD,PDGFRA,PDK2,PKD2,PLEKHA1,PPARGC1B,PPIF,PPP5C,PRDX1,PRDX2,PRDX3,PRDX5,PRKAA1,PRKCD,PTPRK,PXN,RELA,RHOB,ROMO1,RPS3,SETX,SIRT1,SLC8A1,SOD1,SOD2,SOD3,SPHK1,SRC,STAT6,STK25,TNFAIP3,TPM1,TPO,TRAF2,TRPC6,ZNF277,ZNF580
GO:HYDROLASE_ACTIVITY_ACTING_ON_CARBON_NITROGEN_BUT_NOT_PEPTIDE_BONDS_IN_LINEAR_AMIDINES	http://www.broadinstitute.org/gsea/msigdb/cards/GO_HYDROLASE_ACTIVITY_ACTING_ON_CARBON_NITROGEN_BUT_NOT_PEPTIDE_BONDS_IN_LINEAR_AMIDINES	10	0.8709	0.970065	1	1	AGMAT,ALLC,ARG1,ARG2,DDAH1,DDAH2,PADI1,PADI2,PADI3,PADI4
GO:COATED_PIT	http://www.broadinstitute.org/gsea/msigdb/cards/GO_COATED_PIT	64	0.87112	0.970065	1	1	AAK1,AP1S1,AP1S2,AP1S3,AP2A1,AP2A2,AP2B1,AP2M1,AP2S1,AP4B1,AP4E1,AP4S1,APP,ARRB1,ARRB2,ATAT1,CDHR5,CLTA,CLTB,CLTC,CTTN,CUBN,DAB2,DNM1L,DNM2,EGFR,EPN1,EPN3,EPS15,EPS15L1,FCHO1,FCHO2,FNBP1,HIP1R,HSPD1,INPP5F,ITSN1,KIAA1199,LDLR,LDLRAP1,LRP1,LRP10,LRP12,LRP2,LRP3,MYO6,NECAP2,OCRL,PICALM,RAB35,RAMP2,REPS1,SELE,SGIP1,SH3BP4,SLC2A4,SNAP91,SORT1,SYNJ1,TBC1D5,TF,TFRC,TNK2,VLDLR
PID:ERBB2_ERBB3_PATHWAY	http://www.broadinstitute.org/gsea/msigdb/cards/PID_ERBB2_ERBB3_PATHWAY	44	0.87131	0.970065	1	1	AKT1,BAD,CDC42,CHRNA1,CHRNE,DOCK7,ERBB2,ERBB3,FOS,GRB2,HRAS,JAK2,JUN,KRAS,MAP2K1,MAP2K2,MAPK1,MAPK10,MAPK3,MAPK8,MAPK9,MTOR,NF2,NFATC4,NRAS,NRG1,NRG2,PIK3CA,PIK3CB,PIK3CD,PIK3R1,PIK3R2,PIK3R3,PPP3CB,PRKACA,PTPN11,RAC1,RAF1,RNF41,SHC1,SOS1,SRC,STAT3,USP8
GO:POLY_PYRIMIDINE_TRACT_BINDING	http://www.broadinstitute.org/gsea/msigdb/cards/GO_POLY_PYRIMIDINE_TRACT_BINDING	17	0.87145	0.970065	1	1	ATXN1,DIS3L2,FMR1,HNRNPC,HNRNPH1,KHDRBS1,KHDRBS2,MCRS1,MSI1,MSI2,PABPC1,PABPC4,PATL1,PNPT1,PTBP1,RBM11,U2AF2
GO:OXYGEN_BINDING	http://www.broadinstitute.org/gsea/msigdb/cards/GO_OXYGEN_BINDING	44	0.87155	0.970065	1	1	ALB,CYGB,CYP17A1,CYP19A1,CYP1A1,CYP1A2,CYP1B1,CYP26A1,CYP2A13,CYP2A7,CYP2B6,CYP2C18,CYP2C19,CYP2C8,CYP2C9,CYP2D6,CYP2E1,CYP2F1,CYP2U1,CYP3A4,CYP3A5,CYP3A7,CYP4A11,CYP4B1,CYP4F12,CYP4F3,CYP8B1,EGLN2,HBA1,HBA2,HBB,HBD,HBE1,HBG1,HBG2,HBM,HBQ1,HBZ,HIF1AN,MB,NGB,NOX4,TDO2,TH
GO:CELLULAR_RESPONSE_TO_INTERFERON_BETA	http://www.broadinstitute.org/gsea/msigdb/cards/GO_CELLULAR_RESPONSE_TO_INTERFERON_BETA	15	0.87161	0.970065	1	1	AIM2,CDC34,DDX41,HTRA2,IFNB1,IRF1,IRG1,NDUFA13,PNPT1,STAT1,TLR3,TMEM173,TRIM6,UBE2G2,UBE2K
GO:CALCIUM_ION_TRANSMEMBRANE_TRANSPORTER_ACTIVITY	http://www.broadinstitute.org/gsea/msigdb/cards/GO_CALCIUM_ION_TRANSMEMBRANE_TRANSPORTER_ACTIVITY	121	0.87162	0.970065	1	1	ANXA5,ATP2A1,ATP2A2,ATP2A3,ATP2B1,ATP2B2,ATP2B3,ATP2B4,ATP2C1,ATP2C2,CACNA1A,CACNA1B,CACNA1C,CACNA1D,CACNA1E,CACNA1F,CACNA1G,CACNA1H,CACNA1I,CACNA1S,CACNA2D1,CACNA2D2,CACNA2D3,CACNA2D4,CACNB1,CACNB2,CACNB3,CACNB4,CACNG1,CACNG2,CACNG3,CACNG4,CACNG5,CACNG6,CACNG7,CACNG8,CALHM1,CATSPER1,CATSPER2,CATSPER3,CATSPER4,CCDC109B,CHRNA10,CHRNA9,CUL5,DENND5A,DENND5B,FKBP1B,GAS6,GPM6A,GRIN1,GRIN2A,GRIN3A,GRIN3B,GRM7,IL1RAPL1,ITGAV,ITPR1,ITPR2,ITPR3,JPH2,JPH3,LOXHD1,MCOLN1,MCOLN2,MCOLN3,MCU,OPRM1,ORAI2,ORAI3,PANX1,PDE2A,PKD1,PKD1L1,PKD2,PKD2L1,PKD2L2,PKDREJ,PSEN1,RASA3,RYR1,RYR2,RYR3,SLC11A2,SLC24A1,SLC24A2,SLC24A3,SLC24A4,SLC24A5,SLC3A2,SLC8A1,SLC8A2,SLC8A3,STIM2,TMC1,TMC2,TMEM37,TPCN1,TPCN2,TRPA1,TRPC1,TRPC3,TRPC4,TRPC4AP,TRPC5,TRPC6,TRPC7,TRPM1,TRPM2,TRPM3,TRPM4,TRPM6,TRPM7,TRPM8,TRPV1,TRPV2,TRPV3,TRPV4,TRPV5,TRPV6,ZP3
BIOCARTA:AMI_PATHWAY	http://www.broadinstitute.org/gsea/msigdb/cards/BIOCARTA_AMI_PATHWAY	20	0.87191	0.970065	1	1	AHSP,COL4A1,COL4A2,COL4A3,COL4A4,COL4A5,COL4A6,F10,F2,F2R,F7,FGA,FGB,FGG,PLAT,PLG,PROC,PROS1,SERPINC1,TFPI
BIOCARTA:WNT_PATHWAY	http://www.broadinstitute.org/gsea/msigdb/cards/BIOCARTA_WNT_PATHWAY	26	0.87191	0.970065	1	1	APC,AXIN1,BTRC,CCND1,CREBBP,CSNK1A1,CSNK1D,CSNK2A1,CTBP1,CTNNB1,DVL1,FRAT1,FZD1,GSK3B,HDAC1,LEF1,MAP3K7,MYC,NLK,PPARD,PPP2CA,SMAD4,TAB1,TLE1,WIF1,WNT1
GO:RELEASE_OF_CYTOCHROME_C_FROM_MITOCHONDRIA	http://www.broadinstitute.org/gsea/msigdb/cards/GO_RELEASE_OF_CYTOCHROME_C_FROM_MITOCHONDRIA	22	0.87197	0.970065	1	1	BAD,BAK1,BAX,BBC3,BCL2,BCL2A1,BCL2L1,BID,CCK,CLU,DNM1L,FIS1,GGCT,IFI6,JUN,MAPK9,MFF,PMAIP1,SFN,SOD2,ST20,TIMM50
GO:ANION_TRANSMEMBRANE_TRANSPORT	http://www.broadinstitute.org/gsea/msigdb/cards/GO_ANION_TRANSMEMBRANE_TRANSPORT	238	0.87203	0.970065	1	1	ABCA1,ABCC1,ABCC10,ABCC11,ABCC2,ABCC3,ABCC4,ABCC5,ABCC6,ABCC8,ABCC9,ACACA,ACACB,ADAMTS8,ANKH,ANO1,ANO10,ANO2,ANO3,ANO4,ANO5,ANO6,ANO7,ANO8,ANO9,APOL1,AQP6,BEST1,BEST2,BEST3,BEST4,BSND,CCT8L2,CFTR,CLCA1,CLCA2,CLCA4,CLCC1,CLCN1,CLCN2,CLCN3,CLCN4,CLCN5,CLCN7,CLCNKA,CLCNKB,CLIC1,CLIC2,CLIC3,CLIC4,CLIC5,CLIC6,CPT1A,CPT1B,CPT2,EMB,FXYD1,FXYD3,GABRA1,GABRA2,GABRA3,GABRA4,GABRA5,GABRA6,GABRB1,GABRB2,GABRB3,GABRD,GABRE,GABRG1,GABRG2,GABRG3,GABRP,GABRQ,GABRR1,GABRR2,GLRA1,GLRA2,GLRA3,GLRA4,GLRB,LRRC8A,LRRC8B,LRRC8C,LRRC8D,LRRC8E,NMUR2,PCYOX1,PEX3,PQLC2,PRKAA2,PRKAG2,SLC12A1,SLC12A2,SLC12A4,SLC12A5,SLC12A6,SLC12A7,SLC12A9,SLC13A1,SLC13A3,SLC13A5,SLC16A1,SLC16A10,SLC16A11,SLC16A12,SLC16A13,SLC16A3,SLC16A4,SLC16A5,SLC16A7,SLC16A8,SLC17A1,SLC17A2,SLC17A3,SLC17A4,SLC17A5,SLC17A6,SLC17A7,SLC17A8,SLC1A1,SLC1A2,SLC1A3,SLC1A4,SLC1A5,SLC1A6,SLC1A7,SLC20A1,SLC20A2,SLC22A10,SLC22A11,SLC22A12,SLC22A16,SLC22A24,SLC22A25,SLC22A4,SLC22A5,SLC22A6,SLC22A7,SLC22A8,SLC22A9,SLC23A1,SLC23A2,SLC25A12,SLC25A13,SLC25A15,SLC25A17,SLC25A2,SLC25A20,SLC25A22,SLC25A26,SLC25A3,SLC25A42,SLC26A1,SLC26A10,SLC26A11,SLC26A2,SLC26A3,SLC26A4,SLC26A5,SLC26A6,SLC26A7,SLC26A8,SLC26A9,SLC27A5,SLC32A1,SLC34A1,SLC34A2,SLC34A3,SLC35A2,SLC35A3,SLC35B1,SLC35B2,SLC35B3,SLC35B4,SLC36A1,SLC36A2,SLC36A3,SLC36A4,SLC37A1,SLC37A2,SLC37A3,SLC37A4,SLC38A1,SLC38A10,SLC38A11,SLC38A2,SLC38A4,SLC38A5,SLC38A6,SLC38A7,SLC38A8,SLC38A9,SLC3A1,SLC43A1,SLC43A2,SLC4A1,SLC4A10,SLC4A11,SLC4A2,SLC4A3,SLC4A4,SLC4A5,SLC4A7,SLC4A8,SLC4A9,SLC5A12,SLC5A5,SLC5A6,SLC6A12,SLC6A14,SLC6A15,SLC6A16,SLC6A17,SLC6A18,SLC6A19,SLC6A20,SLC6A6,SLC6A7,SLC6A8,SLC6A9,SLC7A1,SLC7A10,SLC7A11,SLC7A13,SLC7A14,SLC7A2,SLC7A3,SLC7A4,SLC7A5,SLC7A6,SLC7A7,SLC7A8,SLC7A9,TTYH1,TTYH2,TTYH3,VDAC1
REACTOME:GLUCAGON_TYPE_LIGAND_RECEPTORS	http://www.broadinstitute.org/gsea/msigdb/cards/REACTOME_GLUCAGON_TYPE_LIGAND_RECEPTORS	32	0.87213	0.970065	1	1	ADCYAP1,ADCYAP1R1,GCG,GCGR,GHRH,GHRHR,GIP,GIPR,GLP1R,GLP2R,GNAS,GNB1,GNB2,GNB4,GNB5,GNG10,GNG11,GNG12,GNG13,GNG2,GNG3,GNG4,GNG5,GNG7,GNG8,GNGT1,GNGT2,SCT,SCTR,VIP,VIPR1,VIPR2
GO:NUCLEOTIDE_RECEPTOR_ACTIVITY	http://www.broadinstitute.org/gsea/msigdb/cards/GO_NUCLEOTIDE_RECEPTOR_ACTIVITY	20	0.8723	0.970065	1	1	GPR171,GPR34,GPR87,P2RX1,P2RX2,P2RX3,P2RX4,P2RX5,P2RX6,P2RX7,P2RY1,P2RY10,P2RY11,P2RY12,P2RY13,P2RY14,P2RY2,P2RY4,P2RY6,PTAFR
GO:ENDOPLASMIC_RETICULUM_CALCIUM_ION_HOMEOSTASIS	http://www.broadinstitute.org/gsea/msigdb/cards/GO_ENDOPLASMIC_RETICULUM_CALCIUM_ION_HOMEOSTASIS	18	0.87233	0.970065	1	1	APP,ATP2A1,ATP2A2,BAK1,BAX,BBC3,BCAP31,BCL2,CAMK2D,FIS1,ITPR1,KCTD17,PML,PSEN1,RAP1GDS1,TGM2,TMBIM6,WFS1
GO:REGULATION_OF_CIRCADIAN_RHYTHM	http://www.broadinstitute.org/gsea/msigdb/cards/GO_REGULATION_OF_CIRCADIAN_RHYTHM	98	0.87256	0.970173	1	1	ADA,ADCY1,ADORA1,ALB,ARNTL,ARNTL2,ATOH7,BHLHE40,BTRC,CCRN4L,CHRNB2,CLOCK,CREB1,CREM,CRH,CRTC1,CRY1,CRY2,CSNK1D,CSNK1E,DRD1,DRD2,DRD3,DRD4,EZH2,FBXL3,FBXW11,GHRH,GHRHR,GHRL,GNA11,GNAQ,HCRTR1,HCRTR2,HNRNPD,ID2,IL6,KCNA2,KLF10,MAGED1,MAGEL2,MAPK10,MAPK8,MAPK9,MTNR1B,NKX2-1,NLGN1,NONO,NPS,NPY2R,NR1D1,NR1D2,NR1H3,NR2F6,OPN3,OPN4,OPRL1,PASD1,PER1,PER2,PER3,PHLPP1,PML,PPARA,PPARG,PPARGC1A,PPP1CA,PPP1CB,PPP1CC,PRKAA1,PRKAA2,PRKCG,PRKDC,PROX1,PSPC1,PTGDS,PTGER3,PTGER4,RBM4,RBM4B,ROCK2,RORA,RORB,RORC,SFPQ,SIN3A,SOX14,SUV39H1,SUV39H2,THRAP3,TIMELESS,TOP2A,TP53,UBE3A,USP2,UTS2,UTS2R,ZFHX3
GO:POSITIVE_REGULATION_OF_ORGANELLE_ORGANIZATION	http://www.broadinstitute.org/gsea/msigdb/cards/GO_POSITIVE_REGULATION_OF_ORGANELLE_ORGANIZATION	540	0.87271	0.970179	1	1	ABI2,ABLIM3,ACD,ACTL6A,ACTN2,ACTR2,ACTR3,ACTR3B,ACTR3C,ADRB2,AKAP8,AKAP8L,AKT2,ALOX15,AMBRA1,AMOT,ANAPC10,ANAPC11,ANK1,ANKRD32,ANXA1,ANXA2,APOA1,APOPT1,ARF6,ARHGEF10,ARHGEF15,ARHGEF5,ARIH2,ARL2,ARPC1A,ARPC1B,ARPC2,ARPC3,ARPC4,ARPC5,ARPC5L,ARRB1,ATG13,ATG5,ATM,ATPIF1,ATR,ATRX,AURKA,AURKB,AUTS2,BAD,BAG4,BAIAP2,BAIAP2L1,BAIAP2L2,BAK1,BAP1,BAX,BBC3,BBS4,BCAS3,BCL2,BCL2L11,BCL6,BECN1,BID,BIK,BIRC5,BMF,BMP10,BNIP3,BRAF,BRCA1,BRD7,BRK1,BTC,C10orf129,C15orf62,C1QBP,C6orf89,CALCOCO2,CAPG,CASP8,CAV1,CAV3,CCL11,CCL21,CCNB1,CCR7,CCT2,CCT3,CCT4,CCT5,CCT6A,CCT7,CCT8,CD28,CDC42EP1,CDC42EP2,CDC42EP3,CDC42EP4,CDC42EP5,CDCA5,CDK5,CDK9,CDKL2,CDKN1B,CFL2,CHTOP,CIDEB,CLASP1,CLIP1,CNOT1,CNOT2,CNOT6,CNOT6L,CSF2,CSF3,CSNK2A2,CTBP1,CTGF,CTNNB1,CTR9,CTSK,CTTN,CUL3,CYB5R1,DAXX,DAZL,DCN,DDHD1,DDHD2,DHX36,DKC1,DLG1,DLGAP5,DMRT1,DNM1L,DNMT1,DNMT3B,DOC2B,DPCR1,DRD3,DSTN,DTWD2,DYNLL1,DYNLL2,E2F1,EDN1,EDN3,EED,EGF,ELMOD1,EP300,EPGN,EPHA1,EPT1,ERCC1,EREG,ESPL1,EVL,F2RL1,FAM154A,FAM162A,FAM178A,FAM20B,FAM21C,FBXO5,FBXW7,FER,FES,FGF8,FHOD1,FIS1,FMN1,FOXP3,FSCN1,FUZ,FZD5,GATA3,GCG,GLS2,GNL3,GOLGA2,GORASP1,GPHA2,GPR26,GPR65,GRB2,GSK3A,GSK3B,GSN,GZMB,H2AFY,HAP1,HAX1,HCK,HCLS1,HES1,HHAT,HIF1A,HIST1H1B,HMBOX1,HNMT,HNRNPA1,HPS4,HRAS,HRK,HSPA1L,HTRA2,HTT,HUWE1,ICAM1,ID1,IGF1,IGF2,IL1A,IL1B,IL5,INS,INSR,IQGAP2,ISL1,ITGAX,ITGB1BP1,JARID2,JDP2,JMY,KAT2A,KAT2B,KCNN3,KCTD17,KDM1A,KDR,KIAA1324,KIAA1731,KIRREL,KISS1R,LCP1,LEPROT,LIF,LIG4,LMAN1,LPAR1,LRP5,LRRC16A,LRRC46,LRSAM1,MAGEL2,MAP2K7,MAP3K4,MAPK1,MAPK3,MAPK8,MAPK9,MAPKAPK5,MAPT,MARCH5,MFF,MICALL2,MIER1,MIS18A,MLLT11,MLST8,MMP9,MOAP1,MPV17L2,MRE11A,MRGPRE,MSN,MSX1,MSX2,MTF2,MTOR,MUC1,MUL1,MYB,MYBPC1,MYLK3,MYOC,NAP1L2,NBN,NBPF3,NCK1,NCK2,NCKAP1,NCKAP1L,NEK2,NEK7,NES,NEUROG1,NF2,NIPBL,NKAP,NMT1,NMUR1,NOS1,NOX4,NPEPPS,NPHS1,NPM2,NRG1,NSMCE2,NSUN4,NTF3,NTRK3,NUSAP1,OBFC1,OGT,OPA1,OR13C4,OSCP1,P2RX7,PAF1,PAK1,PAN2,PAN3,PARK2,PARK7,PAX7,PAXIP1,PDCD5,PDCD6IP,PDGFB,PDGFRB,PDXP,PEMT,PFDN2,PFN1,PFN2,PFN3,PHF1,PHF19,PHIP,PIH1D1,PINK1,PIP4K2A,PIP4K2B,PIP4K2C,PIWIL2,PKIB,PLA2G4A,PLA2G6,PLAGL2,PLAUR,PLCB1,PLD6,PLEK,PLK1,PLK4,PLXNA3,PMAIP1,PML,PNKP,POLR3A,POT1,PPARGC1A,PPIF,PPM1E,PPM1F,PPP1R13B,PPP3CC,PPP3R1,PRDM12,PRDM9,PRKCE,PRKCQ,PRKD1,PRKD2,PROX1,PSMB7,PSMD8,PSRC1,PTEN,PTK2B,PTPN5,PYCARD,PYDC1,RAB1A,RAB3GAP1,RAB3GAP2,RAC1,RAC2,RAD50,RALB,RANBP1,RAPGEF3,RB1,RCC2,RGS2,RHOA,RHOU,RICTOR,RLTPR,RMND1,RNASE2,RNF20,RNF31,RNF40,ROCK2,RPL28,RPS3,RPS6KA4,RPS6KA5,RTEL1,RTF1,RUVBL1,RUVBL2,S100A10,SAE1,SART3,SCIN,SDC1,SDC4,SDCBP,SEMA5A,SEPT7,SEPT9,SERPINF2,SETDB1,SFN,SFPQ,SFRP1,SH2B1,SH3GLB1,SHCBP1L,SIN3A,SIRT1,SIRT2,SIVA1,SLAIN2,SLC17A9,SLMO1,SLX1A,SLX1B,SLX4,SMAD3,SMAD4,SMARCB1,SMC5,SNAI2,SNIP1,SNW1,SORBS3,SPAST,SPIRE1,SPIRE2,SRC,SREBF1,SREBF2,STAP1,STARD7,STMN2,STOML2,STX18,SURF4,SWAP70,SYNJ1,SYNPO,SYT1,SYT3,TAC1,TACR1,TADA2A,TADA2B,TAL1,TCP1,TDRD12,TEK,TERF1,TERF2,TET1,TFDP1,TGFB1,TINF2,TMED9,TMEM27,TNF,TNFSF10,TNKS,TNKS2,TOMM7,TP53,TP53BP2,TP63,TP73,TPM1,TPR,TRIM27,TRIM28,TRPV4,TSG101,TUBGCP2,TUBGCP3,TUBGCP4,TUBGCP6,U2AF2,UBE2B,UBE2C,UBE2D3,UBE2J2,UBE2L3,UBE2N,UBL4B,UBL5,UGCG,USP36,VASP,VEGFA,VIL1,VPS11,VPS37B,VPS4A,VPS4B,WAS,WASF1,WASL,WBP11,WBP2,WDR1,WDR46,WDR61,WDR75,WHAMM,WIPF1,WIPF2,WIPF3,WNT11,WNT4,WNT5A,WRAP53,XBP1,YWHAB,YWHAE,YWHAG,YWHAH,YWHAQ,YWHAZ,ZBED3,ZBTB17,ZDHHC8,ZNF205,ZNF304
GO:CHLORIDE_TRANSPORT	http://www.broadinstitute.org/gsea/msigdb/cards/GO_CHLORIDE_TRANSPORT	96	0.87283	0.970179	1	1	ANO1,ANO10,ANO2,ANO3,ANO4,ANO5,ANO6,ANO7,ANO8,ANO9,APOL1,BEST1,BEST2,BEST3,BEST4,BSND,CFTR,CLCA1,CLCA2,CLCA4,CLCC1,CLCN1,CLCN2,CLCN3,CLCN4,CLCN5,CLCN6,CLCN7,CLCNKA,CLCNKB,CLIC1,CLIC2,CLIC3,CLIC4,CLIC5,CLIC6,CLNS1A,FXYD1,FXYD3,GABRA1,GABRA2,GABRA3,GABRA4,GABRA5,GABRA6,GABRB1,GABRB2,GABRB3,GABRD,GABRE,GABRG1,GABRG2,GABRG3,GABRP,GABRQ,GABRR1,GABRR2,GLRA1,GLRA2,GLRA3,GLRA4,GLRB,NMUR1,NMUR2,P2RY4,P2RY6,PCYOX1,SLC12A1,SLC12A2,SLC12A4,SLC12A5,SLC12A6,SLC12A7,SLC12A9,SLC17A7,SLC1A4,SLC26A1,SLC26A10,SLC26A11,SLC26A2,SLC26A3,SLC26A4,SLC26A5,SLC26A6,SLC26A7,SLC26A8,SLC26A9,SLC4A1,SLC4A10,SLC4A2,SLC4A3,TSPO,TTYH1,TTYH2,TTYH3,WNK4
GO:LIPID_STORAGE	http://www.broadinstitute.org/gsea/msigdb/cards/GO_LIPID_STORAGE	26	0.87337	0.970529	1	1	ABHD4,ACVR1C,ANGPTL3,APOA1,B4GALNT1,BSCL2,C2orf43,CAV1,CD36,CIDEA,CRY1,DGAT2,ENPP1,FFAR2,FITM1,FITM2,GM2A,HEXB,IL1B,NRIP1,PLIN2,PLIN5,PNPLA2,SOAT1,STAT5B,TNF
GO:NEGATIVE_REGULATION_OF_ANION_TRANSPORT	http://www.broadinstitute.org/gsea/msigdb/cards/GO_NEGATIVE_REGULATION_OF_ANION_TRANSPORT	33	0.87341	0.970529	1	1	ABAT,ACSL4,ADORA1,AGTR2,AKT1,AKT2,ANO9,APOE,ARL6IP5,CNR1,CYP4F2,DRD2,FAM115C,GABBR1,GPM6B,GRK6,GRM7,HRH3,HTR1B,IL1B,IRS2,LEP,LILRB1,MAOB,MTOR,NOS1,NPY5R,PLA2R1,SFRP4,SLC18A1,SNCA,THBS1,TRH
GO:SPINDLE_LOCALIZATION	http://www.broadinstitute.org/gsea/msigdb/cards/GO_SPINDLE_LOCALIZATION	37	0.87383	0.970821	1	1	ACTR2,ACTR3,ARHGEF2,ASPM,CDK5RAP2,CENPA,CLASP1,DYNC1H1,DYNLT1,ESPL1,EYA1,FGF10,FMN2,GPSM2,HTT,KPNB1,LLGL1,LLGL2,MAP4,MOS,MYH9,NDC80,NDE1,NDEL1,NUMA1,NUSAP1,PAFAH1B1,PAX6,SPAG5,SPIRE1,SPIRE2,SPRY1,SPRY2,WASL,WDR43,WDR81,ZW10
GO:POSITIVE_REGULATION_OF_CYCLASE_ACTIVITY	http://www.broadinstitute.org/gsea/msigdb/cards/GO_POSITIVE_REGULATION_OF_CYCLASE_ACTIVITY	59	0.87397	0.970821	1	1	ACR,ADCY1,ADCY2,ADCY3,ADCY4,ADCY5,ADCY6,ADCY7,ADCY8,ADCY9,ADCYAP1,ADORA2A,ADORA2B,ADRB1,ADRB2,ADRB3,AKAP5,AVPR2,CALCR,CALM1,CALM2,CALM3,CAP1,CAP2,CRHR1,DRD1,DRD5,EDNRA,FSHR,GHRHR,GIPR,GLP1R,GNAL,GNAS,GPR133,GUCA1A,GUCA1B,GUCA1C,GUCA2A,GUCA2B,HPCA,LHCGR,MAPK14,MAPK3,MAPK8,NF1,NOS1,NOS2,NOS3,P2RY11,PRKCA,RAF1,RCVRN,RUNDC3A,TIMP2,TSHR,VIP,VIPR2,WFS1
KEGG:ALLOGRAFT_REJECTION	http://www.broadinstitute.org/gsea/msigdb/cards/KEGG_ALLOGRAFT_REJECTION	34	0.87407	0.970821	1	1	CD28,CD40,CD40LG,CD80,CD86,FAS,FASLG,GZMB,HLA-A,HLA-B,HLA-C,HLA-DMA,HLA-DMB,HLA-DOA,HLA-DOB,HLA-DPA1,HLA-DPB1,HLA-DQA1,HLA-DQA2,HLA-DQB1,HLA-DRA,HLA-DRB1,HLA-E,HLA-F,HLA-G,IFNG,IL10,IL12A,IL12B,IL2,IL4,IL5,PRF1,TNF
GO:NEGATIVE_REGULATION_OF_ANDROGEN_RECEPTOR_SIGNALING_PATHWAY	http://www.broadinstitute.org/gsea/msigdb/cards/GO_NEGATIVE_REGULATION_OF_ANDROGEN_RECEPTOR_SIGNALING_PATHWAY	12	0.87437	0.971007	1	1	DAB2,FOXH1,FOXP1,HDAC1,HEYL,NODAL,PHB,PIAS2,SFRP1,SIRT1,SMARCA4,TCF21
GO:POSITIVE_REGULATION_OF_DNA_TEMPLATED_TRANSCRIPTION_ELONGATION	http://www.broadinstitute.org/gsea/msigdb/cards/GO_POSITIVE_REGULATION_OF_DNA_TEMPLATED_TRANSCRIPTION_ELONGATION	22	0.87464	0.971034	1	1	BRD4,CDC73,CTR9,DDX39B,EAPP,ELL,ELL3,ERCC6,GTF2F1,GTF2F2,HMGN1,LEO1,PAF1,RTF1,SUPT16H,SUPT4H1,SUPT5H,SUPT6H,TCEB1,THOC1,THOC5,WDR61
GO:ACTION_POTENTIAL	http://www.broadinstitute.org/gsea/msigdb/cards/GO_ACTION_POTENTIAL	92	0.87466	0.971034	1	1	AKAP6,AKAP7,ANK2,ANK3,ATP1A1,ATP1A2,ATP1B1,CACNA1A,CACNA1B,CACNA1C,CACNA1D,CACNA1E,CACNA1F,CACNA1G,CACNA1H,CACNA1I,CACNA1S,CACNA2D1,CACNB2,CACNB4,CATSPER1,CATSPER2,CATSPER3,CATSPER4,CAV3,CHRNA1,CHRNA4,CHRNB2,CHRNB4,CLCN1,CLDN19,CLN3,CNTNAP1,DMD,DRD1,FGF12,FKBP1B,GJA1,GJC1,GJD2,GLRA1,GNA11,GNAQ,GPD1L,GPR88,GRIK2,HCN4,KCNA1,KCNA2,KCNA5,KCNB1,KCND2,KCNE1,KCNE1L,KCNE2,KCNH2,KCNJ2,KCNMB2,KCNMB3,KCNMB4,KCNQ1,MYH14,NALCN,NEDD4L,NRCAM,NUP155,P2RX1,P2RX3,P2RX4,PKP2,RYR2,SCN10A,SCN11A,SCN1A,SCN1B,SCN2A,SCN2B,SCN3A,SCN3B,SCN4A,SCN4B,SCN5A,SCN7A,SCN8A,SCN9A,SLC8A1,SNTA1,SRI,TPCN1,TPCN2,YWHAE,YWHAH
REACTOME:METABOLISM_OF_CARBOHYDRATES	http://www.broadinstitute.org/gsea/msigdb/cards/REACTOME_METABOLISM_OF_CARBOHYDRATES	223	0.87491	0.971084	1	1	AAAS,ABCC5,ACAN,AGL,AGRN,ALDOA,ALDOB,ALDOC,AMY1C,AMY2A,AMY2B,ARSB,B3GALT6,B3GAT1,B3GAT2,B3GAT3,B3GNT1,B3GNT2,B3GNT3,B3GNT4,B3GNT7,B4GALT1,B4GALT2,B4GALT3,B4GALT4,B4GALT5,B4GALT6,B4GALT7,BCAN,BGN,CALM1,CALM2,CALM3,CD44,CHPF,CHPF2,CHST1,CHST11,CHST12,CHST13,CHST14,CHST15,CHST2,CHST3,CHST5,CHST6,CHST7,CHST9,CHSY1,CHSY3,CSGALNACT1,CSGALNACT2,CSPG4,DCN,DSE,ENO1,ENO3,EXT1,EXT2,FBP1,FBP2,FMOD,G6PC,G6PC2,G6PC3,G6PD,GALE,GALK1,GALT,GAPDH,GAPDHS,GBE1,GCK,GCKR,GLB1,GLCE,GNS,GOT1,GOT2,GPC1,GPC2,GPC3,GPC4,GPC5,GPC6,GPI,GUSB,GXYLT1,GXYLT2,GYG1,GYG2,GYS1,GYS2,HAS1,HAS2,HAS3,HEXA,HEXB,HK1,HK2,HK3,HMMR,HPSE,HPSE2,HS2ST1,HS3ST1,HS3ST2,HS3ST3A1,HS3ST3B1,HS3ST4,HS3ST5,HS3ST6,HS6ST1,HS6ST2,HS6ST3,HSPG2,HYAL1,HYAL2,IDS,IDUA,KERA,KHK,LCT,LUM,LYVE1,MDH1,MGAM,NAGLU,NCAN,NDST1,NDST2,NDST3,NDST4,NUP107,NUP133,NUP153,NUP155,NUP188,NUP205,NUP210,NUP214,NUP35,NUP37,NUP43,NUP50,NUP54,NUP62,NUP85,NUP88,NUPL1,NUPL2,OGN,OMD,PC,PCK1,PCK2,PFKFB1,PFKFB2,PFKFB3,PFKFB4,PFKL,PFKM,PFKP,PGAM1,PGAM2,PGD,PGK1,PGLS,PGM1,PGM2,PHKA1,PHKA2,PHKB,PHKG1,PHKG2,PKLR,PPP2CA,PPP2CB,PPP2R1A,PPP2R1B,PPP2R5D,PRELP,PRKACA,PRKACB,PRKACG,PRPS1,PRPS1L1,PRPS2,PYGB,PYGL,PYGM,RAE1,RANBP2,RPE,RPIA,SDC1,SDC2,SDC3,SDC4,SEH1L,SGSH,SI,SLC25A10,SLC25A11,SLC25A12,SLC25A13,SLC2A1,SLC2A2,SLC2A4,SLC2A5,SLC37A4,SLC5A1,SLC9A1,ST3GAL1,ST3GAL2,ST3GAL3,ST3GAL6,STAB2,TALDO1,TPR,UGP2,UST,VCAN
GO:ANTIPORTER_ACTIVITY	http://www.broadinstitute.org/gsea/msigdb/cards/GO_ANTIPORTER_ACTIVITY	68	0.87497	0.971084	1	1	CLCN3,CLCN4,CLCN5,CLCN6,CLCN7,SLC11A1,SLC22A18,SLC22A4,SLC22A5,SLC22A6,SLC22A7,SLC22A8,SLC22A9,SLC24A1,SLC24A2,SLC24A3,SLC24A4,SLC24A5,SLC25A11,SLC25A16,SLC26A1,SLC26A10,SLC26A11,SLC26A2,SLC26A3,SLC26A4,SLC26A5,SLC26A6,SLC26A7,SLC26A8,SLC26A9,SLC32A1,SLC37A1,SLC37A2,SLC37A3,SLC37A4,SLC3A2,SLC47A1,SLC47A2,SLC4A1,SLC7A1,SLC7A10,SLC7A11,SLC7A13,SLC7A14,SLC7A2,SLC7A3,SLC7A4,SLC7A5,SLC7A6,SLC7A7,SLC7A8,SLC7A9,SLC8A1,SLC8A2,SLC8A3,SLC9A1,SLC9A2,SLC9A3,SLC9A4,SLC9A5,SLC9A6,SLC9A7,SLC9A8,SLC9A9,SLC9B1,SLC9B2,TMCO3
GO:REGULATION_OF_VASODILATION	http://www.broadinstitute.org/gsea/msigdb/cards/GO_REGULATION_OF_VASODILATION	44	0.87519	0.971112	1	1	ACE,ACE2,ADCY6,ADCYAP1,ADM,ADORA1,ADRA2A,ADRB2,AGT,AGTR1,AGTR2,ALOX12,APLN,CHGA,CPS1,CRP,ECE1,EPHX2,ESR2,F2RL1,GJA1,HMGCR,HMOX1,INS,KAT2B,MTNR1B,NOS1,NOS2,NOS3,NPPB,NPPC,NPR1,P2RY1,P2RY2,PLA2G6,PPARD,PTAFR,PTPRM,SCPEP1,SMTNL1,UCN,UTS2,UTS2R,VIP
GO:SENSORY_PERCEPTION_OF_TEMPERATURE_STIMULUS	http://www.broadinstitute.org/gsea/msigdb/cards/GO_SENSORY_PERCEPTION_OF_TEMPERATURE_STIMULUS	19	0.87526	0.971112	1	1	ADORA1,ADRA2A,ANO1,ARRB2,BTBD9,EPHB1,HTR2A,KCNK4,LXN,MMP24,NR2F6,NTRK1,NTSR1,OPRK1,PAWR,TRPA1,TRPM3,TRPM8,TRPV1
GO:REGULATION_OF_SMOOTH_MUSCLE_CELL_APOPTOTIC_PROCESS	http://www.broadinstitute.org/gsea/msigdb/cards/GO_REGULATION_OF_SMOOTH_MUSCLE_CELL_APOPTOTIC_PROCESS	14	0.87617	0.971871	1	1	APOH,APOPT1,ARRB1,ARRB2,CDKN2A,EDN1,GSK3B,IFNG,IGF1,IL12A,IL12B,LRP6,PDCD4,SIRT1
GO:REGULATION_OF_VIRAL_RELEASE_FROM_HOST_CELL	http://www.broadinstitute.org/gsea/msigdb/cards/GO_REGULATION_OF_VIRAL_RELEASE_FROM_HOST_CELL	31	0.87621	0.971871	1	1	CAV2,CHMP2A,CHMP2B,CHMP3,CHMP4B,CHMP4C,DDB1,MID2,PC,PML,TRIM11,TRIM13,TRIM15,TRIM21,TRIM25,TRIM26,TRIM27,TRIM28,TRIM31,TRIM32,TRIM35,TRIM5,TRIM62,TRIM8,TSG101,VAPA,VAPB,VPS37B,VPS4A,VPS4B,ZNF502
GO:POSITIVE_REGULATION_BY_HOST_OF_VIRAL_TRANSCRIPTION	http://www.broadinstitute.org/gsea/msigdb/cards/GO_POSITIVE_REGULATION_BY_HOST_OF_VIRAL_TRANSCRIPTION	12	0.87645	0.971885	1	1	CHD1,EP300,HPN,JUN,LEF1,SMARCA4,SMARCB1,SNW1,SP1,TAF11,TFAP4,ZNF639
GO:LIPOPROTEIN_BIOSYNTHETIC_PROCESS	http://www.broadinstitute.org/gsea/msigdb/cards/GO_LIPOPROTEIN_BIOSYNTHETIC_PROCESS	83	0.87652	0.971885	1	1	ABCA1,ALG5,ALOX12B,APOA1,APOA2,APOA4,APOB,APOE,ATG10,ATG12,ATG4A,ATG4B,ATG4C,ATG4D,ATG5,ATG7,CLIP3,CWH43,DBI,DPM1,DPM2,DPM3,GOLGA7,GPAA1,HHAT,LCAT,MAP6D1,MBOAT4,MPPE1,MTTP,NMT1,NMT2,OAS2,P4HB,PGAP1,PGAP2,PGAP3,PIGA,PIGB,PIGC,PIGF,PIGG,PIGH,PIGK,PIGL,PIGM,PIGN,PIGO,PIGP,PIGQ,PIGS,PIGT,PIGU,PIGV,PIGW,PIGX,PIGY,PIGZ,PLAUR,PORCN,PPM1A,PPM1B,WDR45,WIPI1,WIPI2,ZDHHC1,ZDHHC12,ZDHHC14,ZDHHC15,ZDHHC16,ZDHHC17,ZDHHC18,ZDHHC2,ZDHHC20,ZDHHC21,ZDHHC22,ZDHHC23,ZDHHC3,ZDHHC5,ZDHHC6,ZDHHC7,ZDHHC8,ZDHHC9
GO:REGULATION_OF_URINE_VOLUME	http://www.broadinstitute.org/gsea/msigdb/cards/GO_REGULATION_OF_URINE_VOLUME	20	0.8767	0.971885	1	1	ADCY6,ADRB2,AVPR2,BTC,DRD2,EDN1,EDNRB,HAS2,HYAL2,INPP5K,KNG1,NPPB,NPR1,NPR3,OPRL1,OXT,PTGER4,TFAP2B,UTS2,UTS2R
GO:OVULATION_CYCLE	http://www.broadinstitute.org/gsea/msigdb/cards/GO_OVULATION_CYCLE	111	0.87685	0.971885	1	1	ADAMTS1,ADCYAP1,ADNP,ADRB2,AFP,AHR,AMH,ANG,ANXA1,ARRB1,ARRB2,AXL,BAX,BCL2,BCL2L1,BMP15,BMP4,BMPR1B,CASP2,CCNE1,CEBPB,CENPI,CHAT,CHGA,CLU,CTNNA1,DMC1,DMRTA1,EIF2B2,EIF2B4,EIF2B5,EREG,ESR1,ESR2,ETS1,FANCF,FANCG,FAS,FGF7,FOXC1,FOXL2,FOXO3,FSHB,FSHR,FZD4,GABRB1,GNRH1,GPR149,HAS1,HAS2,HNRNPK,ICAM1,IMMP2L,INHA,INHBA,INHBB,KISS1,KIT,KITLG,LEP,LFNG,LHCGR,MAP2K6,MMP13,MMP14,MMP19,MMP7,MSH4,MSTN,NCOA1,NCOA6,NHLH2,NOBOX,NOS3,NPY5R,NR5A1,NRIP1,OPRK1,OPRL1,OPRM1,OXTR,PAM,PCYT1B,PDGFRA,PLA2G4A,PLEKHA1,PTN,PTPRN,ROBO2,SERPINF1,SGPL1,SIRT1,SLIT2,SLIT3,SMAD4,SOD1,SOHLH1,SPO11,STAT5B,STRA8,TAF4,TGFB2,TGFB3,TIMP4,TRPM2,TYRO3,UBE3A,VEGFA,VGF,WNT5A,ZNF830
GO:DIVALENT_INORGANIC_CATION_HOMEOSTASIS	http://www.broadinstitute.org/gsea/msigdb/cards/GO_DIVALENT_INORGANIC_CATION_HOMEOSTASIS	326	0.87693	0.971885	1	1	ABL1,ABL2,ADCY5,ADCYAP1,ADM,ADRA1A,ADRA1B,ADRA1D,AGER,AGTR1,ANK2,ANK3,ANXA6,ANXA7,APOE,APP,ATP13A1,ATP13A2,ATP13A3,ATP13A4,ATP13A5,ATP1A2,ATP1B1,ATP2A1,ATP2A2,ATP2A3,ATP2B1,ATP2B2,ATP2B3,ATP2B4,ATP2C1,ATP2C2,ATP7B,AVP,AVPR1A,BAK1,BAX,BBC3,BCAP31,BCL2,BDKRB1,BDKRB2,C1QTNF1,C5AR1,CACNA1A,CACNA1C,CACNA2D1,CACNB3,CACNB4,CALB1,CALB2,CALCB,CALCR,CALR,CAMK2D,CASQ2,CASR,CAV1,CAV3,CCDC109B,CCDC47,CCKAR,CCKBR,CCL1,CCL11,CCL13,CCL14,CCL15,CCL19,CCL2,CCL21,CCL23,CCL28,CCL3,CCL5,CCL7,CCL8,CCR1,CCR10,CCR2,CCR3,CCR4,CCR5,CCR6,CCR7,CCR8,CCR9,CD36,CD38,CD40,CD52,CD55,CDH23,CHERP,CHRNA10,CHRNA7,CHRNA9,CIB2,CLN3,CNNM2,CNNM4,CSRP3,CXCL12,CXCL13,CXCR3,CXCR4,CYP27B1,CYSLTR1,DDIT3,DISC1,DLG4,DMPK,DRD1,DRD2,DRD3,DRD4,DRD5,EDN1,EDN2,EDN3,EDNRA,EDNRB,ELANE,EPHX2,EPOR,ERO1L,ESR1,F2,F2R,F2RL1,FAM20A,FGF2,FIS1,FKBP1B,GALR1,GALR2,GATA2,GCK,GCM2,GHRL,GIPR,GJA1,GLP1R,GNA13,GNA15,GNAT2,GNB1,GNG3,GPR12,GPR6,GRIK2,GRIN1,GRM1,HCRT,HEXB,HMGB1,HRC,HRH4,HSP90B1,HTR2A,HTR2B,HTR2C,IBTK,IL1B,IL2,IMMT,ITGB1,ITPR1,ITPR2,ITPR3,JAK2,JAK3,JPH1,JPH2,JPH3,JPH4,KCNA1,KCNA5,KCNK3,KCTD17,KEL,KISS1,KL,KNG1,LCK,LPAR1,LPAR2,LPAR3,LRP6,MCHR1,MCOLN1,MCU,MICU1,MTNR1B,NMB,NMUR2,NOL3,NOS1,NPFF,NPTN,NPY1R,NPY2R,OPRL1,OPRM1,OXT,OXTR,P2RX7,P2RY1,P2RY2,P2RY4,PARK2,PDE6A,PDE6B,PDGFRA,PIK3CB,PIK3CG,PKD1,PKD2,PKHD1,PLA2G6,PLCE1,PLCG2,PLN,PML,PRKACA,PRKCB,PRKCE,PROK2,PSEN1,PTGER3,PTH,PTH1R,PTK2B,PTPRC,PVALB,PYGM,RAP1GDS1,RASA3,RGN,RIC3,RXFP3,RYR1,RYR2,RYR3,S100A14,S100A8,S100A9,S1PR1,S1PR3,S1PR4,SAA1,SCGN,SEPN1,SLC11A1,SLC24A1,SLC24A2,SLC24A3,SLC24A4,SLC24A5,SLC30A1,SLC30A4,SLC30A5,SLC30A7,SLC30A8,SLC35G1,SLC39A10,SLC39A12,SLC39A13,SLC39A14,SLC39A4,SLC39A5,SLC39A6,SLC39A7,SLC39A8,SLC8A1,SLC8A2,SLC8A3,SNCA,SPPL3,STC1,STC2,STIM2,STOML2,SWAP70,SYPL2,TAC1,TAC4,TACR1,TBXA2R,TFAP2B,TGFB1,TGM2,TMBIM6,TMC8,TMEM165,TMEM203,TMEM64,TMTC2,TNFSF11,TNNI3,TPCN1,TPCN2,TPT1,TRDN,TRIM24,TRPA1,TRPC1,TRPC4,TRPC5,TRPC6,TRPC7,TRPM1,TRPM2,TRPM4,TRPM7,TRPM8,TRPV1,TRPV4,UTS2,UTS2R,VAPB,VDR,WFS1,XCL1,XCR1,XK
GO:MODIFIED_AMINO_ACID_TRANSPORT	http://www.broadinstitute.org/gsea/msigdb/cards/GO_MODIFIED_AMINO_ACID_TRANSPORT	25	0.87719	0.971885	1	1	ABCC2,CRYM,CTNS,FOLR1,FOLR2,FOLR3,PDPN,SERPINA7,SLC16A10,SLC16A12,SLC16A2,SLC19A1,SLC19A2,SLC1A4,SLC25A26,SLC25A32,SLC38A2,SLC3A1,SLC5A6,SLC6A8,SLC7A9,SLC9A3R1,SLCO1B1,SLCO1C1,SLCO4A1
GO:NEGATIVE_REGULATION_OF_DEVELOPMENTAL_PROCESS	http://www.broadinstitute.org/gsea/msigdb/cards/GO_NEGATIVE_REGULATION_OF_DEVELOPMENTAL_PROCESS	757	0.87737	0.971885	1	1	ABCA1,ABCA5,ABCG1,ABL1,ABR,ACTN4,ACVR1C,ACVRL1,ADAMTS12,ADAMTS7,ADCY6,ADCYAP1,ADIPOQ,ADRB1,ADRB2,ADRB3,AGT,AHSG,AMH,AMOT,ANGPT2,ANGPT4,ANKRD17,ANKRD2,ANP32B,ANXA1,AP1AR,APCS,APOE,APOH,APP,AREG,ARF6,ARHGAP4,ARHGDIA,ARHGDIB,ARHGEF15,ARHGEF2,ARNTL,ASAP1,ASCL1,ASCL2,ASPM,ASPN,ASXL1,ATF5,AXIN1,AXIN2,B2M,BAG5,BAI1,BAI2,BAI3,BBS12,BCL11A,BCL2,BCL2L12,BCL6,BCOR,BCR,BHLHA15,BHLHE41,BMP2,BMP4,BMP5,BMP7,BMPR1A,BNIP3,BRCA2,C15orf38,C16orf45,C1QC,C1QL4,C3orf17,CALR,CAPN3,CARM1,CARTPT,CAV1,CAV3,CBFA2T2,CCDC85B,CCL2,CCL3,CCND1,CCR1,CCR2,CCRN4L,CD74,CD86,CDC73,CDH3,CDK5,CDK5R1,CDK5RAP2,CDK6,CDKN1B,CDKN2A,CEND1,CER1,CERS2,CFLAR,CHAD,CHADL,CHRD,CIB1,CITED1,CLASP1,CLASP2,CLDN18,CMTM5,CNTF,CNTN2,CNTN4,COL3A1,COL4A2,COL4A3,COL5A1,COL5A2,CORO1C,CPB2,CRMP1,CRP,CSN2,CSRP3,CST3,CTDP1,CTDSP1,CTLA4,CTNNA1,CTNNB1,CTR9,CUL4A,CX3CR1,CXCL10,CXCL14,CXCR3,CYLD,DAB1,DAB2IP,DACT3,DAXX,DCC,DCN,DDIT3,DDX6,DGUOK,DICER1,DKK1,DKK4,DLL1,DLL3,DLL4,DLX1,DLX2,DNM3,DPYSL3,DRD3,DTX1,DUSP10,DYNLT1,E2F1,EAF2,ECM1,ECSCR,EDNRB,EFEMP1,EFNA1,EFNA5,EIF2AK3,EIF2AK4,EIF4E,EIF4ENIF1,ELF5,ENPP1,EPHA4,EPHA7,EPHB2,ERBB2,ERBB4,EREG,ETV4,EVI5L,EZH2,F2,FAM101A,FAM57B,FASLG,FBLN1,FBXO7,FBXW7,FEZF2,FGF10,FGF13,FGF23,FGF8,FGFR1,FGFR3,FIG4,FKBP4,FLCN,FOXA1,FOXA2,FOXC1,FOXC2,FOXE3,FOXJ1,FOXM1,FOXO1,FOXO4,FOXP3,FRZB,FSTL3,FSTL4,FUZ,FXN,FZD3,FZD7,FZR1,GABPA,GAK,GAL,GAS2L1,GAS6,GATA1,GATA2,GATA3,GBP1,GDF11,GDF5,GDI1,GFAP,GFI1,GHRL,GJA1,GLI2,GLI3,GNAS,GNRH1,GORASP1,GPR161,GPR171,GPR173,GPR37L1,GPR4,GPR55,GPR68,GPR98,GREM1,GRHL2,GSK3A,GSK3B,H1FOO,HAND2,HDAC1,HDAC2,HDAC3,HDAC4,HDAC5,HDAC7,HES1,HES5,HEY2,HHEX,HIF1A,HIST1H4A,HIST1H4B,HIST1H4C,HIST1H4D,HIST1H4E,HIST1H4F,HIST1H4H,HIST1H4I,HIST1H4J,HIST1H4K,HIST1H4L,HIST4H4,HLA-G,HLX,HMG20A,HMGB1,HMGB3,HNF1B,HNRNPK,HOOK3,HOPX,HOXA2,HOXA5,HOXA7,HOXA9,HOXB8,HPN,HRG,IAPP,ID1,ID2,ID3,ID4,IFNA2,IFNB1,IFNG,IFRD1,IFT122,IGF1,IGFBP5,IHH,IL13,IL17F,IL18,IL1B,IL4,IL4R,IL6,INHA,INHBA,INPP5D,INPP5F,INPP5J,INSIG1,IQCB1,IRF1,ISL1,ISL2,ITGAV,ITGB1,ITGB1BP1,ITGB3,ITM2C,ITPKB,JAG1,JAK3,JDP2,KANK1,KATNA1,KCNK2,KCTD11,KIAA0319,KIAA0922,KLF13,KLF4,KLK3,KLK8,KRAS,KRIT1,LBX1,LDB1,LECT1,LEF1,LEO1,LEP,LFNG,LGALS1,LGMN,LIF,LILRB1,LILRB3,LILRB4,LIMD1,LIMS2,LIN28A,LINGO1,LMNA,LMX1A,LPAR1,LRP1,LRP4,LRP5,LRRC17,LSM1,LTF,LUC7L,LYN,MAD2L2,MAFB,MAG,MAP2K5,MAP4,MAPK1,MAPK11,MARCH5,MBD1,MBNL3,MBP,MECP2,MED1,MED28,MEIS1,MEIS2,MEN1,MEPE,MESP1,MFI2,MIB1,MIF,MIXL1,MMP11,MMRN2,MSTN,MSX1,MSX2,MTMR2,MUL1,MYC,MYCN,MYOCD,N4BP2L2,NBR1,NDFIP1,NEUROD2,NF1,NFATC4,NFE2L2,NFIB,NFKBIA,NFKBID,NGEF,NGFR,NKD1,NKX2-1,NKX2-2,NKX2-5,NKX3-1,NKX3-2,NKX6-1,NKX6-2,NKX6-3,NLGN1,NLGN3,NME1,NODAL,NOG,NOTCH1,NOTCH3,NOTCH4,NOV,NPHP3,NPPB,NPPC,NPR1,NPR2,NR0B1,NR1H2,NR1H3,NR2E1,NR5A1,NRARP,NRG1,NRG3,NRP1,NTN1,NTRK3,OLIG2,OMA1,OMG,OSR1,OSTN,OVOL2,P2RY12,PAF1,PAFAH1B1,PAQR3,PARK2,PAX2,PAX6,PAX8,PBLD,PBX1,PCM1,PDCD1,PDCD10,PDCD4,PDE3B,PDGFB,PF4,PGLYRP1,PGLYRP2,PGLYRP3,PHF14,PHLDB2,PHOX2B,PIK3R1,PINK1,PKP2,PLAC8,PLK2,PLXNA3,PML,PMP22,POSTN,PPAPDC3,PPARA,PPARD,PPARG,PPARGC1A,PPP2CA,PPP3CA,PRAME,PRAMEF1,PRAMEF11,PRAMEF12,PRAMEF17,PRAMEF19,PRAMEF2,PRAMEF20,PRDM16,PRDM6,PRICKLE1,PRKACA,PRKACB,PRKDC,PRMT1,PRMT5,PRPF19,PSEN1,PTBP1,PTCH1,PTCHD2,PTEN,PTGER3,PTGER4,PTHLH,PTK2,PTK2B,PTN,PTPN2,PTPRM,PTPRO,PTPRZ1,RAB7L1,RAI1,RAP1GAP,RAP1GAP2,RAPGEF2,RAPGEF3,RARA,RARB,RARG,RBM15,RBP4,RBPJ,RC3H1,RCC2,REG3A,REG3G,REST,RFX4,RGN,RHOA,RNF10,RNF6,ROBO1,ROBO2,ROCK1,ROCK2,RORA,RORB,RPS6KA6,RSPO2,RTN4,RTN4R,RUFY3,RUNX1,RUNX1T1,S100B,S1PR3,SAV1,SDHAF2,SEMA3A,SEMA3C,SEMA3D,SEMA3E,SEMA3F,SEMA3G,SEMA4A,SEMA4B,SEMA4C,SEMA4D,SEMA4F,SEMA4G,SEMA5A,SEMA5B,SEMA6A,SEMA6B,SEMA6C,SEMA6D,SEMA7A,SERPINE1,SERPINF1,SEZ6,SFMBT1,SFRP1,SFRP2,SFRP5,SHH,SIRT1,SIRT2,SIX1,SIX2,SIX3,SIX4,SKI,SKIL,SLC6A4,SLIT1,SLIT2,SMAD3,SMAD7,SMO,SNAI1,SNAI2,SNAPIN,SOCS5,SORL1,SORT1,SOST,SOSTDC1,SOX11,SOX15,SOX17,SOX2,SOX3,SOX8,SOX9,SPARC,SPDEF,SPG20,SPINK5,SPOCK1,SPP1,SRGN,SRSF6,STAB1,STAP1,STARD13,STAT1,STAT3,STAT5B,STATH,STC2,STK11,STK3,STK4,STMN2,STRAP,SUFU,SULF1,SUZ12,SYNGAP1,SYNJ2BP,TACSTD2,TBC1D30,TBC1D7,TBX1,TBX18,TBX2,TBX3,TBX5,TBX6,TCHP,TEK,TERF2,TERT,TGFB1,TGFB1I1,TGFB2,TGFBR1,TGFBR2,THBS1,THBS2,THBS4,THOC1,THY1,TIE1,TIMP1,TJP2,TLL2,TLR3,TLR4,TLX2,TLX3,TMEM176A,TMEM176B,TMEM64,TNF,TNFRSF11B,TNFRSF21,TNFSF18,TNFSF4,TNMD,TNR,TOB1,TOB2,TP63,TP73,TRAF3IP1,TRIB1,TRIB2,TRIB3,TRIM11,TRIM6,TRIM62,TRIM72,TRPC6,TRPM4,TRPV4,TSC22D3,TSPO,TTPA,TULP3,TWIST1,TWIST2,TWSG1,UBASH3B,UCMA,ULK2,USH2A,USP19,USP2,VASH1,VASN,VAT1,VAX1,VIM,WDR61,WDR77,WEE2,WNT1,WNT10B,WNT11,WNT3,WNT3A,WNT4,WNT5A,WNT7A,WNT9A,WT1,WWC1,WWC2,WWC3,WWTR1,XBP1,XDH,YAP1,YWHAH,ZBTB16,ZBTB46,ZC3H8,ZEB1,ZFHX3,ZFP36L2,ZFPM1,ZFPM2,ZHX2,ZKSCAN3,ZNF536,ZNF675,ZNF706
GO:NUCLEOPLASM_PART	http://www.broadinstitute.org/gsea/msigdb/cards/GO_NUCLEOPLASM_PART	653	0.87747	0.971885	1	1	ACIN1,ACTB,ACTL6A,AEBP2,AFF1,AFF2,AFF4,AKAP8L,ALKBH5,ANGEL2,ANKRD2,ANKS1B,APBB1,APEX1,APITD1,APPL1,APPL2,ARL6IP4,ARNTL,ASH2L,ATOH8,ATPAF2,ATR,ATRX,ATXN1,ATXN2L,ATXN7,ATXN7L3,BASP1,BCLAF1,BLM,BRD1,BRD8,BRMS1,BRMS1L,BRPF1,BRPF3,C17orf49,C17orf70,C19orf40,C1orf86,C8orf4,CASC3,CBLL1,CBX4,CBX5,CBY1,CCDC101,CCNC,CCNH,CCNL1,CCNL2,CCNT1,CCNT2,CD2BP2,CDC45,CDC5L,CDC73,CDK12,CDK13,CDK2,CDK7,CDK8,CDK9,CDKN2A,CHD3,CHD4,CHD5,CHD6,CHD8,CHEK2,CHFR,CHTOP,CIITA,CIR1,CLK2,CLK3,CLP1,COIL,CPSF1,CPSF2,CPSF3,CPSF3L,CPSF4,CPSF6,CPSF7,CRCP,CREB3,CREBBP,CRNKL1,CSNK1A1,CSNK2A1,CSRP2BP,CSTF2,CSTF2T,CTDP1,CTR9,CWC22,CXXC1,DAPK3,DAXX,DDX1,DDX20,DDX39B,DDX3X,DDX42,DDX46,DGKQ,DKC1,DMAP1,DNTTIP1,DPY30,DR1,DUSP11,DYDC1,DYDC2,DYRK1A,E2F6,EAF1,EAF2,EDF1,EED,EFTUD2,EIF3E,EIF4A3,EIF4ENIF1,ELF4,ELL,ELL2,ELL3,ELP2,ELP3,ELP4,ENY2,EP300,EP400,EPAS1,EPC1,EPC2,ERCC1,ERCC2,ERCC3,ERCC4,ERCC5,ERCC6,ETV3,EZH1,EZH2,FAM118B,FAM206A,FAM60A,FAM76B,FANCA,FANCB,FANCC,FANCE,FANCF,FANCG,FANCL,FANCM,FBL,FBLL1,FIP1L1,FMR1,FRG1,FTO,FYTTD1,GAR1,GATAD2A,GATAD2B,GEMIN2,GEMIN4,GEMIN5,GEMIN6,GEMIN7,GEMIN8,GFI1,GINS1,GINS2,GINS4,GLI2,GLI3,GLIS2,GPATCH2,GTF2A1,GTF2A1L,GTF2E2,GTF2F1,GTF2F2,GTF2H1,GTF2H3,GTF2H4,H2AFY,H2AFY2,HCFC1,HDAC1,HDAC10,HDAC11,HDAC2,HDAC3,HDAC4,HDAC5,HDAC6,HDAC7,HDAC8,HDAC9,HEY2,HIF1A,HIF3A,HINFP,HINT1,HIPK1,HIPK2,HIPK3,HIRA,HNRNPM,HR,HSPB7,IFI16,IKBKAP,ING2,ING3,ING4,ING5,INO80C,INTS1,INTS10,INTS12,INTS2,INTS3,INTS4,INTS5,INTS6,INTS7,INTS8,INTS9,ISG20,JARID2,KAT2A,KAT2B,KAT5,KAT6A,KAT6B,KAT7,KAT8,KDM6A,KIAA0947,KIAA1429,KLHL20,LAS1L,LEO1,LIN52,LMNA,LRCH4,LSG1,LSM10,LUC7L2,LUC7L3,MAGOH,MAML1,MAML2,MAML3,MAP3K7,MAPK7,MAX,MBD1,MBD2,MBD3,MBIP,MCRS1,MDM2,MEAF6,MECOM,MED1,MED10,MED11,MED12,MED12L,MED13,MED13L,MED14,MED15,MED16,MED17,MED18,MED19,MED20,MED21,MED22,MED24,MED26,MED27,MED28,MED29,MED30,MED31,MED4,MED6,MED7,MED8,MED9,MEF2C,MEN1,MEOX2,METTL3,MGA,MKNK2,MLIP,MLLT1,MLLT3,MMS19,MMS22L,MNAT1,MORC3,MORF4L1,MORF4L2,MRE11A,MSL1,MSL2,MSL3,MTA2,MTDH,MTF2,MTOR,MYO6,N4BP1,NACC1,NACC2,NARG2,NBN,NCOA6,NCOR1,NCOR2,NEK6,NFE2,NHP2,NOC3L,NOLC1,NONO,NOP10,NOP58,NPAT,NR2C1,NRIP1,NSMCE2,NSRP1,NUFIP1,NXF1,NXF2,NXF2B,NXF3,NXT1,OGG1,OGT,OIP5,PAF1,PARK7,PASD1,PATL1,PAXIP1,PCF11,PCGF2,PDX1,PELP1,PEX2,PHAX,PHF1,PHF12,PHF19,PHF20,PHF21A,PHF5A,PIAS1,PIAS2,PIAS4,PIN1,PIP5K1A,PLCB1,PLRG1,PML,PNISR,PNN,POLDIP3,POLE3,POLE4,POLR1C,POLR1D,POLR2A,POLR2B,POLR2D,POLR2E,POLR2F,POLR2G,POLR2H,POLR2I,POLR2J,POLR2J2,POLR2K,POLR2L,POLR3A,POLR3B,POLR3D,POLR3E,POLR3F,POLR3G,POLR3H,POLR3K,POU4F2,PPARGC1A,PPARGC1B,PPIG,PPIH,PPP1CA,PPP1CB,PPP1CC,PPP1R8,PQBP1,PRDM4,PRKACA,PRMT5,PRPF18,PRPF19,PRPF4,PRPF40A,PRPF40B,PRPF6,PRPF8,PSKH1,PSME4,PSPC1,PTEN,PYHIN1,RAD51,RB1,RBBP4,RBBP5,RBBP7,RBM11,RBM14,RBM15,RBM25,RBM27,RBM39,RBM4,RCHY1,RDM1,RECQL5,RERE,RFWD2,RFWD3,RGS14,RING1,RNF2,RNF4,RNF6,RNPS1,RPA1,RPA2,RPAIN,RPAP2,RPRD1A,RPRD1B,RPRD2,RREB1,RSRC1,RTF1,RUVBL1,RUVBL2,SALL1,SALL2,SAP130,SAP18,SAP30,SARNP,SART1,SART3,SATB1,SATB2,SCNM1,SENP2,SENP3,SETD1A,SETD1B,SF3A2,SF3A3,SF3B1,SFPQ,SHFM1,SHQ1,SIN3A,SIN3B,SIRT1,SKI,SKIL,SLU7,SMC5,SMC6,SMNDC1,SNRNP70,SNRPC,SNW1,SON,SP100,SP140,SP3,SPOP,SPTBN4,SQSTM1,SRP54,SRRM1,SRRM2,SRSF1,SRSF10,SRSF2,SRSF3,SRSF4,SRSF5,SRSF6,SS18L1,STK38,STRA13,SUDS3,SUMO1,SUMO2,SUMO3,SUPT3H,SUPT4H1,SUPT5H,SUPT7L,SUZ12,TADA1,TADA2A,TADA2B,TADA3,TAF1,TAF10,TAF11,TAF12,TAF13,TAF1L,TAF2,TAF3,TAF4,TAF4B,TAF5,TAF5L,TAF6,TAF6L,TAF7,TAF7L,TAF8,TAF9,TAF9B,TAL1,TARDBP,TBL1X,TBL1XR1,TBP,TBPL1,TBX15,TCEA2,TCEB1,TCEB2,TCEB3,TCEB3B,TCEB3C,TCEB3CL,TCF7L2,TDG,TDP2,TERT,TEX10,TFIP11,TGS1,THAP1,THAP7,THOC1,THOC2,THOC3,THOC6,THOC7,THRAP3,TIMM50,TOE1,TOLLIP,TONSL,TOP3A,TOPBP1,TOPORS,TP53,TP53INP1,TP53INP2,TRERF1,TRIM16,TRIM22,TRIM27,TRIM37,TRIM69,TRIM8,TRRAP,TTF2,TUT1,U2AF1L4,U2AF2,UBAP2L,UBE2I,UBN1,UBOX5,USP22,USP27X,USP34,USP51,USP7,USPL1,WAC,WBP11,WBP4,WDFY3,WDR33,WDR5,WDR61,WDR75,WDR82,WRAP53,WT1,WTAP,XPO1,YEATS2,YEATS4,YLPM1,YTHDC1,ZBTB1,ZBTB16,ZC3H13,ZC3H14,ZC3H3,ZC3H8,ZCCHC12,ZCCHC18,ZFHX3,ZMIZ1,ZMYM2,ZNF217,ZNF259,ZNF335,ZNF451,ZNF473,ZNF496,ZNF541,ZNF638,ZNF768,ZNF830,ZZZ3
GO:ENDOTHELIAL_CELL_MIGRATION	http://www.broadinstitute.org/gsea/msigdb/cards/GO_ENDOTHELIAL_CELL_MIGRATION	55	0.87754	0.971885	1	1	AMOT,APOA1,CDH13,CORO1B,CXCL13,CYP1B1,DPP4,EFNB2,EGR3,EMP2,EPHB4,FAP,FGF2,GIPC1,GPLD1,GPR124,GPX1,GREM1,HMGB1,ID1,ITGB1,ITGB2,KDR,LOXL2,MYH9,NOS3,NOV,NR4A1,NRP1,PAXIP1,PIK3CA,PLEKHG5,PLXND1,PRKX,PRSS3,PTEN,PTK2,PTK2B,PTP4A3,RAB13,RHOA,ROBO1,S100A2,S100P,SCARB1,SCG2,SLIT2,SOX18,SRF,STARD13,STAT1,TDGF1,TGFBR1,TNFSF12,VEGFA
GO:FOLIC_ACID_CONTAINING_COMPOUND_BIOSYNTHETIC_PROCESS	http://www.broadinstitute.org/gsea/msigdb/cards/GO_FOLIC_ACID_CONTAINING_COMPOUND_BIOSYNTHETIC_PROCESS	12	0.87756	0.971885	1	1	ATIC,ATPIF1,DHFR,DHFRL1,FPGS,GART,GCH1,MTHFD1,MTHFD1L,MTHFD2,MTHFD2L,MTHFS
REACTOME:CLEAVAGE_OF_GROWING_TRANSCRIPT_IN_THE_TERMINATION_REGION_	http://www.broadinstitute.org/gsea/msigdb/cards/REACTOME_CLEAVAGE_OF_GROWING_TRANSCRIPT_IN_THE_TERMINATION_REGION_	39	0.87793	0.971885	1	1	CDC40,CLP1,CPSF1,CPSF2,CPSF3,CPSF7,CSTF1,CSTF2,CSTF3,DHX38,LSM10,LSM11,MAGOH,NCBP1,NCBP2,NFX1,PABPN1,PAPOLA,PCF11,RNPS1,SLBP,SNRPB,SNRPD3,SNRPE,SNRPF,SNRPG,SRRM1,SRSF1,SRSF11,SRSF2,SRSF3,SRSF4,SRSF5,SRSF6,SRSF7,SRSF9,U2AF2,UPF3B,ZNF473
GO:NUCLEAR_LOCALIZATION_SEQUENCE_BINDING	http://www.broadinstitute.org/gsea/msigdb/cards/GO_NUCLEAR_LOCALIZATION_SEQUENCE_BINDING	20	0.87847	0.971885	1	1	BRAP,CABP1,IPO13,IPO4,IPO5,KPNA1,KPNA3,KPNA4,KPNA5,KPNA6,KPNA7,KPNB1,NFKBIA,NUP153,NUP98,NUPL1,RANBP6,TNPO1,TNPO2,TNPO3
GO:NODE_OF_RANVIER	http://www.broadinstitute.org/gsea/msigdb/cards/GO_NODE_OF_RANVIER	15	0.87849	0.971885	1	1	ANK3,BIN1,CNTN2,DAG1,DLG1,KCNQ2,KCNQ3,MYOC,NFASC,SCN1A,SCN1B,SCN2A,SCN8A,SPOCK1,SPTBN4
GO:CALMODULIN_BINDING	http://www.broadinstitute.org/gsea/msigdb/cards/GO_CALMODULIN_BINDING	172	0.87855	0.971885	1	1	ADCY1,ADCY3,ADD1,ADD3,AEBP1,AKAP5,ARPP21,ASPM,ATP2B1,ATP2B2,ATP2B3,ATP2B4,ATPIF1,CACNA1C,CALD1,CAMK1,CAMK1D,CAMK1G,CAMK2A,CAMK2B,CAMK2D,CAMK2G,CAMK4,CAMKK1,CAMKK2,CAMKV,CAMSAP1,CAMSAP2,CAMSAP3,CASK,CDK5RAP2,CEP97,CNGA2,CNN1,CNN2,CNN3,CTH,DAPK1,DAPK2,DCX,EDF1,EEA1,EEF2K,ENKUR,EPB41,EWSR1,FBXL2,GAP43,GEM,GRIN1,INVS,IQCB1,IQCF1,IQGAP1,IQGAP2,IQGAP3,ITPKA,ITPKB,ITPKC,KCNH1,KCNH5,KCNN1,KCNN2,KCNN3,KCNN4,KCNQ1,KCNQ3,MAP2,MAP6,MAP6D1,MAPKAPK3,MAPKAPK5,MARCKS,MARCKSL1,MIP,MKNK1,MKNK2,MYH1,MYH10,MYH11,MYH13,MYH14,MYH15,MYH2,MYH3,MYH4,MYH6,MYH7,MYH8,MYH9,MYLK,MYLK2,MYO10,MYO15A,MYO1A,MYO1B,MYO1C,MYO1D,MYO1F,MYO1G,MYO3A,MYO5A,MYO5B,MYO5C,MYO6,MYO7A,MYO9B,NDUFAF4,NOS1,NOS2,NOS3,NRGN,OBSCN,PCNT,PCP4,PDE1A,PDE1B,PDE1C,PHKA1,PHKA2,PHKB,PHKG1,PHKG2,PLA2G6,PLCB1,PLCB3,PNCK,PPP3CA,PPP3CB,PPP3CC,PPP3R1,RASGRF2,REM1,RGS1,RGS16,RGS2,RGS4,RIT1,RIT2,RRAD,RYR1,RYR2,RYR3,SCN3A,SCN5A,SLC8A1,SLC8A2,SLC8A3,SLC9A1,SMTNL1,SNTA1,SNTB1,SNTB2,SPATA17,SPHK1,SPTAN1,SPTBN1,STRN,STRN3,STRN4,SYT1,SYT7,TJP1,TRPM4,TRPV1,TRPV4,TRPV5,TRPV6,TTN,UBR4,USP6,VAMP2
GO:REGULATION_OF_NUCLEAR_CELL_CYCLE_DNA_REPLICATION	http://www.broadinstitute.org/gsea/msigdb/cards/GO_REGULATION_OF_NUCLEAR_CELL_CYCLE_DNA_REPLICATION	11	0.87866	0.971885	1	1	ATRX,CDC7,CDT1,CHEK2,DACH1,DBF4B,INO80,TERF1,TERF2,TIPIN,WIZ
GO:POSITIVE_REGULATION_OF_GLYCOGEN_METABOLIC_PROCESS	http://www.broadinstitute.org/gsea/msigdb/cards/GO_POSITIVE_REGULATION_OF_GLYCOGEN_METABOLIC_PROCESS	17	0.87875	0.971885	1	1	AKT1,AKT2,C1QTNF2,DYRK2,EPM2AIP1,GCK,HMGB1,IGF1,IGF2,INS,INSR,IRS1,IRS2,PHKG2,PPP1R3G,PTH,SORBS1
GO:OPSONIN_BINDING	http://www.broadinstitute.org/gsea/msigdb/cards/GO_OPSONIN_BINDING	11	0.87891	0.971885	1	1	APCS,C1QBP,C4A,CALR,CD93,CR1,CRP,ITGAV,MASP2,PHB,PTX3
GO:POSITIVE_REGULATION_OF_TRANSCRIPTION_INITIATION_FROM_RNA_POLYMERASE_II_PROMOTER	http://www.broadinstitute.org/gsea/msigdb/cards/GO_POSITIVE_REGULATION_OF_TRANSCRIPTION_INITIATION_FROM_RNA_POLYMERASE_II_PROMOTER	17	0.87899	0.971885	1	1	CAND1,CREB1,GTF2F2,HNF1A,HNF1B,IRF8,NKX2-5,PAXIP1,PSMC1,PSMC2,PSMC3,PSMC4,PSMC5,PSMC6,SRF,TAF1,WNT10B
GO:DNA_REPLICATION_DEPENDENT_NUCLEOSOME_ASSEMBLY	http://www.broadinstitute.org/gsea/msigdb/cards/GO_DNA_REPLICATION_DEPENDENT_NUCLEOSOME_ASSEMBLY;GO:DNA_REPLICATION_DEPENDENT_NUCLEOSOME_ORGANIZATION;http://www.broadinstitute.org/gsea/msigdb/cards/GO_DNA_REPLICATION_DEPENDENT_NUCLEOSOME_ORGANIZATION	30	0.87931	0.971885	1	1	ASF1A,ASF1B,CHAF1A,CHAF1B,HAT1,HIST1H3A,HIST1H3B,HIST1H3C,HIST1H3D,HIST1H3E,HIST1H3F,HIST1H3G,HIST1H3H,HIST1H3I,HIST1H3J,HIST1H4A,HIST1H4B,HIST1H4C,HIST1H4D,HIST1H4E,HIST1H4F,HIST1H4H,HIST1H4I,HIST1H4J,HIST1H4K,HIST1H4L,HIST4H4,IPO4,NASP,RBBP4
GO:POSITIVE_REGULATION_OF_HORMONE_SECRETION	http://www.broadinstitute.org/gsea/msigdb/cards/GO_POSITIVE_REGULATION_OF_HORMONE_SECRETION	113	0.87932	0.971885	1	1	AACS,ABAT,ADCYAP1,ANO1,APLN,ARHGEF7,ARRB1,BAD,BLK,BMP6,C1QTNF1,C1QTNF3,C2CD2L,CAPN10,CARTPT,CCKAR,CD38,CFTR,CREB1,CRH,DOC2B,DRD2,EDN1,EDN3,FAM132A,FFAR1,FGA,FGB,FGG,FOXL2,GABBR1,GAL,GALR1,GCG,GCK,GHRH,GHRHR,GHRL,GIP,GIPR,GJA1,GLUD1,GLUL,GPLD1,GPR27,GPR68,HCAR2,HFE,HIF1A,HLA-DRB1,ILDR1,INHA,INHBA,INHBB,INS,IRS2,ISL1,JAK2,KISS1,KISS1R,LEP,LIF,MCU,MYRIP,NCOA6,NKX3-1,NKX6-1,NLGN2,NMB,NMU,NNAT,NR0B2,OXCT1,P2RY1,PDX1,PFKFB2,PFKM,PHPT1,PLA2G6,PPARD,PPP3CB,PRKCE,PSMD9,PTGER4,PTPN11,RAB8B,RASL10B,RBP4,RETN,RFX6,SCT,SERP1,SLC30A8,SMAD4,SNX4,SOX11,SOX4,SRI,STX4,TAC1,TACR1,TARDBP,TCF7L2,TFR2,TMEM27,TMF1,TNFSF11,TRH,TRPM2,TRPM4,UCN,VAMP8,VSNL1
KEGG:PROGESTERONE_MEDIATED_OOCYTE_MATURATION	http://www.broadinstitute.org/gsea/msigdb/cards/KEGG_PROGESTERONE_MEDIATED_OOCYTE_MATURATION	84	0.8794	0.971885	1	1	ADCY1,ADCY2,ADCY3,ADCY4,ADCY5,ADCY6,ADCY7,ADCY8,ADCY9,AKT1,AKT2,AKT3,ANAPC1,ANAPC10,ANAPC11,ANAPC13,ANAPC2,ANAPC4,ANAPC5,ANAPC7,ARAF,BRAF,BUB1,CCNA1,CCNA2,CCNB1,CCNB3,CDC16,CDC23,CDC25A,CDC25B,CDC25C,CDC26,CDC27,CDK1,CDK2,CPEB1,FZR1,GNAI1,GNAI2,GNAI3,HSP90AA1,HSP90AB1,IGF1,IGF1R,INS,KRAS,MAD2L1,MAD2L2,MAP2K1,MAPK1,MAPK10,MAPK11,MAPK12,MAPK13,MAPK14,MAPK3,MAPK8,MAPK9,MOS,PDE3A,PDE3B,PGR,PIK3CA,PIK3CB,PIK3CD,PIK3CG,PIK3R1,PIK3R2,PIK3R3,PIK3R5,PKMYT1,PLK1,PRKACA,PRKACB,PRKACG,PRKX,RAF1,RPS6KA1,RPS6KA2,RPS6KA3,RPS6KA6,SPDYA,SPDYC
GO:REGULATION_OF_ORGANELLE_ASSEMBLY	http://www.broadinstitute.org/gsea/msigdb/cards/GO_REGULATION_OF_ORGANELLE_ASSEMBLY	143	0.87969	0.971885	1	1	ADAMTS16,AKAP13,AMBRA1,ARHGEF5,ATG3,ATG5,ATXN2,ATXN2L,BBS4,BLK,BMP10,BRCA1,CAPG,CAV3,CCDC151,CDK5RAP2,CENPJ,CEP76,CHMP1A,CHMP1B,CHMP2A,CHMP2B,CHMP3,CHMP4A,CHMP4B,CHMP4C,CHMP5,CNOT1,CNOT2,CNOT6,CNOT6L,CSF2,CYLD,DCDC2,EDN1,EP300,EVI5,EVI5L,EZR,FAM154A,FEZ1,FEZ2,FSCN1,FUZ,GSN,HAP1,HCK,HTT,IFT140,IFT88,IL5,KCTD17,KIAA1324,KIAA1731,KIF9,LCP1,LRRK2,LRSAM1,MAP4,MAPK9,MDM1,MEF2C,MSN,MTM1,MTMR3,MYLK3,NOTO,NPM1,ODF2,PAN2,PAN3,PATL2,PDCD6IP,PHF23,PIKFYVE,PINK1,PIP4K2A,PIP4K2B,PIP4K2C,PLK1,PLK2,PLK4,PROX1,RAB1B,RAB20,RAB33A,RAB33B,RAB3GAP1,RAB3GAP2,RAB5A,RAB7A,RABGAP1,RALB,RBM14,RDX,RNF4,RNF5,SCFD1,SDC1,SDC4,SDCBP,SENP6,SEPT7,SEPT9,SGSM3,SH3GLB1,SPICE1,SRC,STX18,TBC1D1,TBC1D10A,TBC1D10B,TBC1D10C,TBC1D12,TBC1D13,TBC1D14,TBC1D15,TBC1D16,TBC1D17,TBC1D19,TBC1D2,TBC1D20,TBC1D21,TBC1D22A,TBC1D22B,TBC1D24,TBC1D2B,TBC1D30,TBC1D5,TBC1D7,TBC1D8,TBC1D9B,TCHP,TNF,TPR,TRIM37,TSG101,UBQLN1,UBQLN2,USP6NL,VDAC3,VPS11,VPS4B
GO:NUCLEIC_ACID_PHOSPHODIESTER_BOND_HYDROLYSIS	http://www.broadinstitute.org/gsea/msigdb/cards/GO_NUCLEIC_ACID_PHOSPHODIESTER_BOND_HYDROLYSIS	230	0.87997	0.971885	1	1	ABT1,AEN,ANG,APEX1,APEX2,APLF,APTX,ASTE1,AZGP1,C11orf80,CASP3,CCRN4L,CECR2,CLP1,CNOT1,CNOT2,CNOT6,CNOT6L,CNOT7,CNOT8,CPSF1,CPSF2,CPSF3,CSTF1,CSTF2,CSTF2T,CSTF3,CUL4A,CUL4B,DBR1,DCLRE1A,DCLRE1B,DCLRE1C,DCP1B,DCP2,DCPS,DDB1,DDB2,DDX1,DFFA,DFFB,DGCR8,DICER1,DIS3,DIS3L,DIS3L2,DNA2,DNASE1,DNASE1L1,DNASE1L2,DNASE1L3,DNASE2,DNASE2B,DROSHA,EDC3,ELAC1,ELAC2,EME1,EME2,ENDOD1,ENDOG,ENDOU,ENDOV,ENPP1,ENPP2,ENPP3,ERCC1,ERCC2,ERCC3,ERCC4,ERCC5,ERI1,ERI2,ERI3,ERN1,ERN2,EXD2,EXD3,EXO1,EXOG,EXOSC10,EXOSC2,EXOSC3,EXOSC5,EXOSC7,EXOSC8,EXOSC9,FAN1,FANCM,FBXO18,FEN1,FOXL2,G3BP1,GEN1,GTF2H1,GTF2H3,GTF2H4,GTF2H5,H1F0,HARBI1,HMGB1,HMGB2,HORMAD1,HRSP12,ISG20,ISG20L2,KIAA0391,KPNA1,KPNB1,MOV10,MRE11A,MRPL44,MUS81,N4BP2,NCBP1,NCBP2,NOB1,NOL9,NOP14,NTHL1,OGG1,PAN2,PAN3,PARN,PARP1,PCF11,PCNA,PDE12,PELO,PGAP1,PLD6,PMS2,PNKP,PNPT1,PNRC2,POLA1,POLD1,POLD2,POLD3,POLD4,POLE,POLG,POLK,POLN,POP1,POP4,POP5,POP7,PPP1R8,PXDNL,RAD1,RAD50,RAD9A,RAD9B,RAG1,RBBP8,RBX1,RCL1,REV3L,REXO1,REXO2,REXO4,RFC1,RFC3,RFC4,RFC5,RNASE1,RNASE11,RNASE2,RNASE3,RNASE4,RNASE6,RNASE7,RNASE8,RNASEH1,RNASEH2A,RNASEH2B,RNASEH2C,RNASEK,RNASEL,RNASET2,RPA1,RPA2,RPA3,RPP14,RPP21,RPP25,RPP30,RPP38,RPP40,RPS21,RPS27A,RPSA,RRP36,RRS1,SETMAR,SLFN14,SLX1A,SLX1B,SMG6,SND1,SPO11,STRA8,TATDN1,TATDN2,TATDN3,TDP1,TDP2,TOE1,TREX1,TREX2,TSEN15,TSEN2,TSEN34,TSEN54,TSN,TUT1,UBA52,UBB,UBC,UTP20,WDR33,WRN,XPA,XRN1,XRN2,ZC3H12A,ZC3H12C,ZC3H12D,ZRANB3
KEGG:JAK_STAT_SIGNALING_PATHWAY	http://www.broadinstitute.org/gsea/msigdb/cards/KEGG_JAK_STAT_SIGNALING_PATHWAY	143	0.88007	0.971885	1	1	AKT1,AKT2,AKT3,BCL2L1,CBL,CBLB,CBLC,CCND1,CCND2,CCND3,CISH,CLCF1,CNTF,CNTFR,CREBBP,CSF2,CSF2RB,CSF3,CSF3R,CSH1,CTF1,EP300,EPO,EPOR,GH1,GH2,GHR,GRB2,IFNA1,IFNA10,IFNA13,IFNA14,IFNA16,IFNA17,IFNA2,IFNA21,IFNA4,IFNA5,IFNA6,IFNA7,IFNA8,IFNAR1,IFNAR2,IFNB1,IFNE,IFNG,IFNGR1,IFNGR2,IFNK,IFNW1,IL10,IL10RA,IL10RB,IL11,IL11RA,IL12A,IL12B,IL12RB1,IL12RB2,IL13,IL13RA1,IL13RA2,IL15,IL15RA,IL19,IL2,IL20,IL20RA,IL20RB,IL21,IL21R,IL22,IL22RA1,IL22RA2,IL23A,IL23R,IL24,IL26,IL2RA,IL2RB,IL2RG,IL3,IL4,IL4R,IL5,IL5RA,IL6,IL6R,IL6ST,IL7,IL7R,IL9,IRF9,JAK1,JAK2,JAK3,LEP,LEPR,LIF,LIFR,MPL,MYC,OSM,OSMR,PIAS1,PIAS2,PIAS4,PIK3CA,PIK3CB,PIK3CD,PIK3CG,PIK3R1,PIK3R2,PIK3R3,PIK3R5,PIM1,PRL,PRLR,PTPN11,SOCS1,SOCS2,SOCS3,SOCS4,SOCS5,SOCS7,SOS1,SOS2,SPRED1,SPRED2,SPRY1,SPRY2,SPRY4,STAM2,STAT1,STAT2,STAT3,STAT4,STAT5A,STAT5B,STAT6,TPO,TSLP,TYK2
REACTOME:MRNA_SPLICING	http://www.broadinstitute.org/gsea/msigdb/cards/REACTOME_MRNA_SPLICING	100	0.88012	0.971885	1	1	CCAR1,CD2BP2,CDC40,CLP1,CPSF1,CPSF2,CPSF3,CPSF7,CSTF1,CSTF2,CSTF3,DDX23,DHX38,DHX9,DNAJC8,EFTUD2,FUS,GTF2F1,GTF2F2,HNRNPA0,HNRNPA1,HNRNPA2B1,HNRNPA3,HNRNPC,HNRNPD,HNRNPF,HNRNPH1,HNRNPH2,HNRNPK,HNRNPL,HNRNPM,HNRNPR,HNRNPU,HNRNPUL1,LSM2,MAGOH,NCBP1,NCBP2,NFX1,NHP2L1,PABPN1,PAPOLA,PCBP1,PCBP2,PCF11,PHF5A,POLR2A,POLR2B,POLR2D,POLR2E,POLR2F,POLR2G,POLR2H,POLR2I,POLR2J,POLR2K,POLR2L,PRPF4,PRPF6,PRPF8,PTBP1,RBM5,RBMX,RNPS1,SF3A1,SF3A2,SF3A3,SF3B1,SF3B2,SF3B3,SF3B5,SMC1A,SNRNP200,SNRNP40,SNRNP70,SNRPA,SNRPA1,SNRPB,SNRPB2,SNRPD1,SNRPD2,SNRPD3,SNRPE,SNRPF,SNRPG,SRRM1,SRSF1,SRSF11,SRSF2,SRSF3,SRSF4,SRSF5,SRSF6,SRSF7,SRSF9,SUGP1,TXNL4A,U2AF2,UPF3B,YBX1
GO:POSITIVE_REGULATION_OF_VASODILATION	http://www.broadinstitute.org/gsea/msigdb/cards/GO_POSITIVE_REGULATION_OF_VASODILATION	29	0.88021	0.971885	1	1	ADCYAP1,ADM,ADRA2A,ADRB2,AGT,AGTR2,ALOX12,APLN,CPS1,EPHX2,ESR2,F2RL1,GJA1,HMOX1,INS,KAT2B,MTNR1B,NOS1,NOS2,NOS3,NPPC,PLA2G6,PPARD,PTAFR,PTPRM,SCPEP1,UCN,UTS2,VIP
GO:PROTEIN_KINASE_C_BINDING	http://www.broadinstitute.org/gsea/msigdb/cards/GO_PROTEIN_KINASE_C_BINDING	49	0.88033	0.971885	1	1	ABL1,ADAM9,ADD3,AKT1,AKT2,AVPR1A,C1QBP,DACT1,DACT2,DACT3,DSP,FEZ1,GLRX3,GNB2L1,GRK5,HDAC5,HDAC7,HDAC9,HINT1,HSPB1,IRS1,ITGAV,LDB3,MARCKS,NELL2,PARD6A,PAWR,PDLIM5,PICK1,PKN1,PKP2,PLEK,PRKCB,PRKCDBP,PRKCSH,RBCK1,SDC4,SDPR,SQSTM1,SRC,TDG,TIRAP,TOP2A,TOP2B,TRPV4,TWF2,UGT1A10,UGT1A7,YWHAG
KEGG:BASAL_CELL_CARCINOMA	http://www.broadinstitute.org/gsea/msigdb/cards/KEGG_BASAL_CELL_CARCINOMA	54	0.88037	0.971885	1	1	APC,APC2,AXIN1,AXIN2,BMP2,BMP4,CTNNB1,DVL1,DVL2,DVL3,FZD1,FZD10,FZD2,FZD3,FZD4,FZD5,FZD6,FZD7,FZD8,GLI1,GLI2,GLI3,GSK3B,HHIP,LEF1,PTCH1,PTCH2,SHH,SMO,STK36,SUFU,TCF7,TCF7L1,TCF7L2,TP53,WNT1,WNT10A,WNT10B,WNT11,WNT16,WNT2,WNT2B,WNT3,WNT3A,WNT4,WNT5A,WNT5B,WNT6,WNT7A,WNT7B,WNT8A,WNT8B,WNT9A,WNT9B
GO:DNA_STRAND_ELONGATION_INVOLVED_IN_DNA_REPLICATION	http://www.broadinstitute.org/gsea/msigdb/cards/GO_DNA_STRAND_ELONGATION_INVOLVED_IN_DNA_REPLICATION	25	0.88042	0.971885	1	1	DNA2,FEN1,GINS1,GINS2,GINS3,GINS4,LIG1,LIG3,LIG4,PARP1,PARP2,PARP3,PCNA,POLA1,POLA2,POLD1,POLD2,POLD3,POLD4,PRIM1,PRIM2,RFC3,RFC4,RNASEH1,RNASEH2A
REACTOME:G_ALPHA_S_SIGNALLING_EVENTS	http://www.broadinstitute.org/gsea/msigdb/cards/REACTOME_G_ALPHA_S_SIGNALLING_EVENTS	118	0.88048	0.971885	1	1	ADCY1,ADCY2,ADCY3,ADCY4,ADCY5,ADCY6,ADCY7,ADCY8,ADCY9,ADCYAP1,ADCYAP1R1,ADM,ADM2,ADORA2A,ADORA2B,ADRB1,ADRB2,ADRB3,AVP,AVPR2,CALCB,CALCRL,CGA,CRH,CRHR2,DRD1,DRD5,FSHB,FSHR,GCG,GCGR,GHRH,GHRHR,GIP,GIPR,GLP1R,GLP2R,GNAI1,GNAI2,GNAI3,GNAS,GNAZ,GNB1,GNB2,GNB4,GNB5,GNG10,GNG11,GNG12,GNG13,GNG2,GNG3,GNG4,GNG5,GNG7,GNG8,GNGT1,GNGT2,GPBAR1,HRH2,HTR4,HTR6,HTR7,IAPP,INSL3,LHB,LHCGR,MC1R,MC2R,MC3R,MC4R,MC5R,NPS,NPSR1,P2RY11,PDE10A,PDE11A,PDE1A,PDE1B,PDE2A,PDE3A,PDE3B,PDE4B,PDE4C,PDE4D,PDE7A,PDE7B,PDE8A,PDE8B,POMC,PTGDR,PTGER2,PTGER4,PTGIR,PTH,PTH1R,PTH2,PTH2R,PTHLH,RAMP1,RAMP2,RAMP3,RLN2,RLN3,RXFP1,RXFP2,SCT,SCTR,TAAR1,TAAR2,TAAR5,TAAR6,TAAR8,TSHB,TSHR,VIP,VIPR1,VIPR2
GO:REGULATION_OF_POSTSYNAPTIC_MEMBRANE_POTENTIAL	http://www.broadinstitute.org/gsea/msigdb/cards/GO_REGULATION_OF_POSTSYNAPTIC_MEMBRANE_POTENTIAL	54	0.88072	0.971885	1	1	ADCYAP1,ADORA1,ADRB2,CATSPER4,CDK5,CHRNA3,CHRNA4,DGKI,DRD4,FGF14,GABRB3,GHRL,GLRA1,GRID2,GRIK2,GRIK5,GRIN1,GRIN2A,GRIN2C,HCN1,HCN2,HCN3,HCN4,HCRT,LRRK2,MAPK8IP2,MECP2,MEF2C,NLGN3,NPAS4,NPFF,OPRM1,PKD2,PPP1R9A,PPP3CA,RAB3GAP1,SCN10A,SCN11A,SCN1A,SCN1B,SCN2A,SCN2B,SCN3A,SCN3B,SCN4A,SCN4B,SCN5A,SCN7A,SCN8A,SCN9A,SEZ6,SLC17A7,SLC29A1,SNCA
GO:MONOCARBOXYLIC_ACID_TRANSMEMBRANE_TRANSPORTER_ACTIVITY	http://www.broadinstitute.org/gsea/msigdb/cards/GO_MONOCARBOXYLIC_ACID_TRANSMEMBRANE_TRANSPORTER_ACTIVITY	41	0.88105	0.971885	1	1	ABCB11,ABCC3,BSG,CEACAM1,EMB,SLC10A1,SLC10A2,SLC10A3,SLC10A4,SLC10A5,SLC10A6,SLC16A1,SLC16A11,SLC16A12,SLC16A13,SLC16A14,SLC16A2,SLC16A3,SLC16A4,SLC16A5,SLC16A7,SLC16A8,SLC16A9,SLC1A4,SLC22A16,SLC22A4,SLC22A5,SLC26A6,SLC32A1,SLC5A12,SLC5A8,SLC6A1,SLC6A11,SLC6A12,SLC6A13,SLCO1A2,SLCO1B1,SLCO1B3,SLCO1C1,SLCO2A1,SLCO2B1
GO:MISMATCH_REPAIR_COMPLEX	http://www.broadinstitute.org/gsea/msigdb/cards/GO_MISMATCH_REPAIR_COMPLEX	10	0.88115	0.971885	1	1	MLH1,MLH3,MSH2,MSH3,MSH4,MSH5,MSH6,PMS1,PMS2,WRN
GO:REGULATION_OF_SERINE_TYPE_ENDOPEPTIDASE_ACTIVITY	http://www.broadinstitute.org/gsea/msigdb/cards/GO_REGULATION_OF_SERINE_TYPE_ENDOPEPTIDASE_ACTIVITY;GO:REGULATION_OF_SERINE_TYPE_PEPTIDASE_ACTIVITY;http://www.broadinstitute.org/gsea/msigdb/cards/GO_REGULATION_OF_SERINE_TYPE_PEPTIDASE_ACTIVITY	12	0.88127	0.971885	1	1	CR1,SEMG1,SEMG2,SPINK1,SPINK13,SPINK14,SPINK2,SPINK5,SPINK6,SPINK7,SPINK8,SPINK9
GO:LENS_FIBER_CELL_DEVELOPMENT	http://www.broadinstitute.org/gsea/msigdb/cards/GO_LENS_FIBER_CELL_DEVELOPMENT	12	0.88128	0.971885	1	1	BFSP1,BFSP2,CRYGB,EPHA2,FRS2,PROX1,TBC1D20,TMOD1,VIM,WNT5B,WNT7A,WNT7B
GO:OVARIAN_FOLLICLE_DEVELOPMENT	http://www.broadinstitute.org/gsea/msigdb/cards/GO_OVARIAN_FOLLICLE_DEVELOPMENT	59	0.88138	0.971885	1	1	ADCYAP1,AHR,AMH,ANG,ARRB1,ARRB2,BAX,BCL2,BCL2L1,BMP15,BMP4,BMPR1B,CCNE1,CEBPB,CENPI,CHAT,CTNNA1,DMC1,DMRTA1,EIF2B2,EIF2B4,EIF2B5,EREG,ESR1,ESR2,FANCF,FANCG,FGF7,FOXC1,FOXL2,FOXO3,FSHB,FSHR,GPR149,HNRNPK,ICAM1,IMMP2L,INHA,INHBA,INHBB,KIT,KITLG,LFNG,MMP14,MMP19,MSH4,NCOA6,NOBOX,PCYT1B,SMAD4,SOD1,SOHLH1,SPO11,STRA8,TAF4,UBE3A,VEGFA,VGF,ZNF830
GO:INTESTINAL_EPITHELIAL_CELL_DEVELOPMENT	http://www.broadinstitute.org/gsea/msigdb/cards/GO_INTESTINAL_EPITHELIAL_CELL_DEVELOPMENT	11	0.8814	0.971885	1	1	C12orf5,C1GALT1,CDKN1A,HIF1A,HOXA5,KLF5,NKX3-2,PRDM1,SPDEF,TYMS,YIPF6
GO:LYSOSOME_ORGANIZATION	http://www.broadinstitute.org/gsea/msigdb/cards/GO_LYSOSOME_ORGANIZATION;GO:LYTIC_VACUOLE_ORGANIZATION;http://www.broadinstitute.org/gsea/msigdb/cards/GO_LYTIC_VACUOLE_ORGANIZATION	49	0.88142	0.971885	1	1	ABCA1,ACP2,AKTIP,ARF1,ARSB,ATP6V0C,BECN1,CHMP5,CLN3,CLN5,CLN6,CLN8,CLVS1,CLVS2,CORO1A,FAM160A2,GAA,GNPTAB,HEXB,HOOK1,HOOK2,HOOK3,HPS1,HPS4,LAMTOR1,LRRK2,LYST,MBTPS1,MFSD8,MYO7A,NAGLU,NAGPA,P2RX7,PPT1,RAB14,RAB20,RAB34,RAB7A,SRPX,SYT7,TFEB,TMEM165,TMEM175,TPCN2,TPP1,VPS11,VPS18,ZKSCAN3,ZKSCAN4
REACTOME:CHONDROITIN_SULFATE_DERMATAN_SULFATE_METABOLISM	http://www.broadinstitute.org/gsea/msigdb/cards/REACTOME_CHONDROITIN_SULFATE_DERMATAN_SULFATE_METABOLISM	47	0.88152	0.971885	1	1	AGRN,ARSB,B3GALT6,B3GAT1,B3GAT2,B3GAT3,B4GALT7,BCAN,BGN,CHPF,CHPF2,CHST11,CHST12,CHST13,CHST14,CHST15,CHST3,CHST7,CHST9,CHSY1,CHSY3,CSGALNACT1,CSGALNACT2,CSPG4,DCN,DSE,GPC1,GPC2,GPC3,GPC4,GPC5,GPC6,GXYLT1,GXYLT2,HEXA,HEXB,HSPG2,HYAL1,IDS,IDUA,NCAN,SDC1,SDC2,SDC3,SDC4,UST,VCAN
REACTOME:HYALURONAN_METABOLISM	http://www.broadinstitute.org/gsea/msigdb/cards/REACTOME_HYALURONAN_METABOLISM	14	0.88153	0.971885	1	1	ABCC5,CD44,GUSB,HAS1,HAS2,HAS3,HEXA,HEXB,HMMR,HYAL1,HYAL2,LYVE1,SLC9A1,STAB2
GO:IRON_ION_IMPORT	http://www.broadinstitute.org/gsea/msigdb/cards/GO_IRON_ION_IMPORT	12	0.88189	0.97199	1	1	HFE,MFI2,PICALM,SLC11A2,STEAP1,STEAP1B,STEAP2,STEAP3,STEAP4,TF,TFR2,TFRC
GO:LUNG_ALVEOLUS_DEVELOPMENT	http://www.broadinstitute.org/gsea/msigdb/cards/GO_LUNG_ALVEOLUS_DEVELOPMENT	41	0.88189	0.97199	1	1	ABCA12,ADA,ASXL1,ATP7A,ATXN1L,BMP4,BMPR2,CIC,CREB1,EDN2,ERRFI1,FGF10,FGFR2,FOXA1,FOXF1,FOXP2,FZD1,GATA6,HOPX,HOXA5,HS6ST1,IGFBP5,LIF,MAN1A2,MAN2A1,MAPK8IP3,MYOCD,NKX2-1,PDGFA,PDPN,PHF14,PKDCC,RC3H2,SEPN1,SFTPD,STK40,STRA6,TCF21,TGFB3,TNS3,WNT5A
GO:POSITIVE_REGULATION_OF_NUCLEAR_DIVISION	http://www.broadinstitute.org/gsea/msigdb/cards/GO_POSITIVE_REGULATION_OF_NUCLEAR_DIVISION	59	0.88227	0.972011	1	1	ANAPC10,ANAPC11,ANKRD32,AURKA,BECN1,BIRC5,BTC,CD28,CDCA5,CUL3,DAZL,DLGAP5,DMRT1,DRD3,EDN1,EDN3,EGF,EPGN,EREG,ESPL1,FAM178A,FBXO5,FGF8,GOLGA2,GORASP1,H2AFY,IGF1,IGF2,IL1A,IL1B,INS,INSR,LRP5,MSX1,MSX2,NEUROG1,NPM2,NSMCE2,NUSAP1,PDGFB,PDGFRB,PHIP,PIWIL2,PLCB1,PLK1,PRDM9,PTEN,RAB1A,RANBP1,RB1,SH2B1,SIRT2,SMC5,TERF1,TGFB1,UBE2B,UBE2C,WNT4,WNT5A
GO:RESPONSE_TO_CORTICOSTERONE	http://www.broadinstitute.org/gsea/msigdb/cards/GO_RESPONSE_TO_CORTICOSTERONE	25	0.88227	0.972011	1	1	AANAT,ATP2B1,AVPR1A,BAX,BDH1,CALM1,CALM2,CALM3,CCND1,CCNE1,CDKN1A,CRH,FOS,FOSB,FOSL1,JUNB,MAOB,NPAS4,NTRK3,NTS,PTGS1,SLC18A2,STAR,TH,TRH
GO:NEGATIVE_REGULATION_OF_IMMUNE_SYSTEM_PROCESS	http://www.broadinstitute.org/gsea/msigdb/cards/GO_NEGATIVE_REGULATION_OF_IMMUNE_SYSTEM_PROCESS	350	0.88234	0.972011	1	1	ABR,ADA,ADAR,ADCYAP1,ADIPOQ,ADORA1,ALOX15,AMBP,ANGPT1,ANXA1,APCS,APOA1,APOA2,APOD,ARRB2,ATM,AXL,BANK1,BCL10,BCL6,BCR,BMP4,BMP5,BPI,BPIFB1,BST2,BTN2A2,C10orf54,C1QBP,C1QC,C4BPA,C4BPB,C5,CARTPT,CASP3,CCL2,CCL21,CCL25,CCL28,CCL3,CCR2,CD14,CD274,CD276,CD300A,CD46,CD55,CD59,CD74,CD84,CD86,CDC73,CDK6,CDKN2A,CEACAM1,CEBPB,CIB1,CLDN18,CLEC4G,CNR1,CNR2,COL3A1,CR1,CTLA4,CTNNB1,CTR9,CUEDC2,CUL4A,CXCL12,CYLD,CYP19A1,DAB2IP,DAK,DHX58,DLG1,DLL1,DNAJA3,DRD2,DTX1,DUSP10,DUSP3,EIF2AK2,ELF1,ERBB2,ERBB2IP,EZR,F2RL1,FADD,FAS,FBXO7,FCER1G,FCRL5,FCRLB,FER,FOXF1,FOXJ1,FOXP3,FSTL3,GABPA,GAL,GAS2L1,GATA2,GBP1,GLI3,GLMN,GNRH1,GPAM,GPR116,GPR171,GPR55,GPR68,GPX1,GREM1,HAVCR2,HES1,HES5,HFE,HIST1H4A,HIST1H4B,HIST1H4C,HIST1H4D,HIST1H4E,HIST1H4F,HIST1H4H,HIST1H4I,HIST1H4J,HIST1H4K,HIST1H4L,HIST4H4,HLA-A,HLA-B,HLA-DOA,HLA-DOB,HLA-DRB1,HLA-E,HLA-G,HLX,HMGB1,HMOX1,HOXA5,HOXA7,HOXA9,HOXB8,HTRA1,ID2,IDO1,IFI16,IFIT1,IFNA2,IFNB1,IGF2,IHH,IL10,IL12B,IL13RA2,IL1RL1,IL2,IL20RB,IL27RA,IL2RA,IL31RA,IL33,IL4,IL4R,IL7R,INHA,INHBA,INPP5D,INS,IRAK3,IRF1,IRF4,IRG1,ITCH,ITPKB,JAK3,KIAA0922,KITLG,KLF13,KLRC4-KLRK1,KLRK1,LAG3,LAX1,LDB1,LEO1,LGALS3,LGALS9,LGR4,LILRB1,LILRB2,LILRB3,LILRB4,LPXN,LRRC17,LST1,LTF,LY96,LYN,MAD1L1,MAFB,MARCH7,MASP1,MEIS1,MEIS2,MERTK,MICA,MICB,MIF,MIXL1,MMP28,MNDA,MUL1,MYC,N4BP2L2,NBL1,NDFIP1,NF1,NFE2L2,NFKBIA,NFKBID,NFKBIL1,NLRP6,NLRX1,NME1,NMI,NOTCH1,NOV,NR1D1,NR1H2,NR1H3,NRARP,PADI2,PAF1,PAG1,PAWR,PCBP2,PDCD1,PDCD1LG2,PDE5A,PDPK1,PELI1,PF4,PGLYRP1,PGLYRP2,PGLYRP3,PHPT1,PIBF1,PIK3AP1,PIK3R1,PKN1,PLA2G2D,PLA2G2F,PLCB1,PLCL2,PPARG,PPM1B,PPP3CB,PRDM1,PRDM16,PRKAR1A,PRKDC,PRMT1,PRNP,PSMB4,PTGER4,PTK2B,PTPN2,PTPN22,PTPRC,PTPRJ,RABGEF1,RARA,RBM15,RC3H1,RHBDD3,RUNX1,SAMSN1,SCGB1A1,SEC14L1,SERPINB4,SERPINB9,SERPING1,SFRP1,SFTPD,SHH,SLA2,SLAMF1,SLIT2,SMPDL3B,SOCS5,SOCS6,SOX11,SOX9,SPINK5,SPN,STAP1,STAT5B,STAT6,SUSD4,TAP1,TAPBPL,TARBP2,TBC1D10C,TGFB1,TGFB2,TGFB3,THBS1,THOC1,THY1,TICAM1,TICAM2,TIGIT,TJP2,TLR3,TLR4,TLR9,TMBIM6,TMEM176A,TMEM176B,TNF,TNFAIP3,TNFAIP8L2,TNFRSF13B,TNFRSF14,TNFRSF21,TNFSF18,TNFSF4,TOB2,TRAF3IP1,TRAFD1,TRIB1,TRIM27,TRIM38,TSC22D3,TSPAN32,TSPAN6,TYRO3,UBASH3A,UBASH3B,UBQLN1,VTCN1,WASL,WDR61,XCL1,ZBTB16,ZBTB46,ZC3H12A,ZC3H8,ZFPM1,ZNF675
GO:REGULATION_OF_POLYSACCHARIDE_METABOLIC_PROCESS	http://www.broadinstitute.org/gsea/msigdb/cards/GO_REGULATION_OF_POLYSACCHARIDE_METABOLIC_PROCESS	42	0.88244	0.972011	1	1	AKT1,AKT2,AP2A1,C1QTNF2,CLTC,DYRK2,EGF,ENPP1,EPM2AIP1,GCGR,GCK,GFPT1,GRB10,GSK3A,GSK3B,HAS2,HMGB1,IGF1,IGF2,INPP5K,INS,INSR,IRS1,IRS2,MTOR,NFKB1,PASK,PDGFB,PHKG2,PHLDA2,POMC,PPP1CA,PPP1CB,PPP1R3B,PPP1R3D,PPP1R3E,PPP1R3F,PPP1R3G,PTGER4,PTH,SORBS1,TGFB1
GO:NEGATIVE_REGULATION_OF_SKELETAL_MUSCLE_TISSUE_DEVELOPMENT	http://www.broadinstitute.org/gsea/msigdb/cards/GO_NEGATIVE_REGULATION_OF_SKELETAL_MUSCLE_TISSUE_DEVELOPMENT	12	0.8827	0.972024	1	1	CAPN3,DKK1,MSTN,MYOCD,S100B,SIX4,TGFB1,TLL2,TSC22D3,TWIST1,USP19,USP2
GO:CELLULAR_RESPONSE_TO_HYDROGEN_PEROXIDE	http://www.broadinstitute.org/gsea/msigdb/cards/GO_CELLULAR_RESPONSE_TO_HYDROGEN_PEROXIDE	60	0.88277	0.972024	1	1	ABL1,AGER,AIFM1,AKR1B1,ANXA1,APEX1,AQP1,ARG1,BNIP3,CBX8,CDK1,CYP1B1,ECT2,EP300,ETS1,EZH2,F3,FABP1,FAS,FOXO1,FXN,GSK3B,HDAC2,HDAC6,HIF1A,IL18BP,IL18RAP,IL6,IMPACT,KDM6B,KLF2,KLF4,KLF6,MAP3K5,MAPK7,MDM2,NET1,NFE2L2,PARK7,PAX2,PCGF2,PDCD10,PDGFD,PLEKHA1,PPIF,PPP5C,PRKAA1,PRKCD,RELA,RHOB,RPS3,SETX,SIRT1,SPHK1,STAT6,STK25,TNFAIP3,TRPC6,ZNF277,ZNF580
GO:PLATELET_DERIVED_GROWTH_FACTOR_RECEPTOR_SIGNALING_PATHWAY	http://www.broadinstitute.org/gsea/msigdb/cards/GO_PLATELET_DERIVED_GROWTH_FACTOR_RECEPTOR_SIGNALING_PATHWAY	32	0.88285	0.972024	1	1	ABL1,ARID5B,BCAR1,BCR,CLASP2,CSRNP1,FER,GAB1,IQGAP1,JAK2,NRP1,PDGFA,PDGFB,PDGFC,PDGFD,PDGFRA,PDGFRB,PDGFRL,PIK3C2A,PLAT,PLEKHA1,PTEN,PTPN1,PTPN11,PTPRJ,RAPGEF1,RGS14,SGPL1,SRC,TIPARP,VEGFA,ZFAND5
GO:NEGATIVE_REGULATION_OF_CELL_DEVELOPMENT	http://www.broadinstitute.org/gsea/msigdb/cards/GO_NEGATIVE_REGULATION_OF_CELL_DEVELOPMENT	289	0.88302	0.972065	1	1	ACTN4,ADCY6,ADCYAP1,AP1AR,APOE,APP,ARF6,ARHGAP4,ARHGDIA,ARHGEF2,ASAP1,ASCL1,ASCL2,ASPM,ATF5,B2M,BAG5,BCL11A,BCL2,BMP4,BMP5,BMP7,BMPR1A,C16orf45,C3orf17,CALR,CARM1,CAV1,CAV3,CBFA2T2,CCR2,CDK5,CDK5R1,CDK5RAP2,CERS2,CIB1,CITED1,CLDN18,CNTF,CNTN2,CNTN4,COL3A1,CORO1C,CRMP1,CTDP1,CTDSP1,CTNNA1,CTNNB1,DAB1,DAB2IP,DACT3,DCC,DDX6,DGUOK,DICER1,DLL1,DLL3,DLX1,DLX2,DNM3,DPYSL3,DRD3,DTX1,DUSP10,DYNLT1,EDNRB,EFEMP1,EFNA1,EFNA5,EIF2AK4,EIF4E,EIF4ENIF1,EPHA4,EPHA7,EPHB2,ERBB4,F2,FAM101A,FBLN1,FEZF2,FGF13,FKBP4,FOXA1,FOXA2,FOXC1,FOXC2,FRZB,FSTL4,FUZ,GAK,GAL,GBP1,GDF11,GDI1,GFAP,GFI1,GLI3,GNRH1,GORASP1,GPR173,GPR37L1,GSK3A,GSK3B,HDAC2,HES1,HES5,HMG20A,HNF1B,HOOK3,HOXA2,HPN,ID1,ID2,ID4,IFRD1,IGF1,IL1B,INPP5F,INPP5J,ISL1,ISL2,ITGB1,ITGB1BP1,ITM2C,JAG1,KANK1,KATNA1,KCTD11,KIAA0319,KLK8,LBX1,LGALS1,LILRB1,LIN28A,LINGO1,LMX1A,LPAR1,LRP1,LRP4,LSM1,LTF,MAD2L2,MAG,MBD1,MBP,MECP2,MED1,MEIS1,MFI2,MIB1,MYCN,NF1,NFATC4,NGEF,NGFR,NKX2-1,NKX2-2,NKX6-1,NKX6-2,NLGN1,NLGN3,NODAL,NOG,NOTCH1,NOTCH3,NPPC,NPR2,NR2E1,NRG1,NRG3,NRP1,NTN1,NTRK3,OLIG2,OMG,OVOL2,PAFAH1B1,PAQR3,PAX2,PAX6,PAX8,PBLD,PBX1,PCM1,PHOX2B,PLK2,PLXNA3,PMP22,POSTN,PPP2CA,PPP3CA,PRPF19,PSEN1,PTCHD2,PTEN,PTGER3,PTK2,PTN,PTPRO,PTPRZ1,RAB7L1,RAP1GAP,RAP1GAP2,RAPGEF2,RCC2,REST,RHOA,RNF10,RNF6,RTN4,RTN4R,RUFY3,S1PR3,SDHAF2,SEMA3A,SEMA3C,SEMA3D,SEMA3E,SEMA3F,SEMA3G,SEMA4A,SEMA4B,SEMA4C,SEMA4D,SEMA4F,SEMA4G,SEMA5A,SEMA5B,SEMA6A,SEMA6B,SEMA6C,SEMA6D,SEMA7A,SEZ6,SFRP1,SFRP2,SHH,SIRT2,SIX3,SKI,SLC6A4,SLIT2,SMAD7,SNAPIN,SORL1,SOX11,SOX2,SOX3,SOX8,SOX9,SPG20,SPOCK1,SPP1,STAP1,STAT1,STAT3,STMN2,STRAP,SYNGAP1,TACSTD2,TBX5,TBX6,TGFB1,TGFB2,THY1,TJP2,TLX2,TLX3,TNR,TP73,TRIM11,TRIM62,TRPC6,TRPV4,TSPO,TTPA,ULK2,VASN,VAX1,VIM,WEE2,WNT3,WNT3A,WNT5A,WNT7A,YWHAH,ZHX2,ZNF536,ZNF706
GO:PHOTOPERIODISM	http://www.broadinstitute.org/gsea/msigdb/cards/GO_PHOTOPERIODISM	21	0.88367	0.972565	1	1	AANAT,AGRP,BHLHE40,CLOCK,CRTC1,CRY1,CRY2,DRD4,FBXL3,ID2,NMU,NR2F6,PER1,PML,PPP1CA,PPP1CB,PPP1CC,RBM4,RBM4B,TP53,USP2
KEGG:FC_GAMMA_R_MEDIATED_PHAGOCYTOSIS	http://www.broadinstitute.org/gsea/msigdb/cards/KEGG_FC_GAMMA_R_MEDIATED_PHAGOCYTOSIS	92	0.88374	0.972565	1	1	AKT1,AKT2,AKT3,AMPH,ARF6,ARPC1A,ARPC1B,ARPC2,ARPC3,ARPC4,ARPC5,ARPC5L,ASAP1,ASAP2,ASAP3,CDC42,CFL1,CFL2,CRK,CRKL,DNM1,DNM1L,DNM2,DNM3,DOCK2,FCGR2A,FCGR2B,FCGR3A,GAB2,GSN,HCK,INPP5D,LAT,LIMK2,LYN,MAP2K1,MAPK1,MAPK3,MARCKS,MARCKSL1,MYO10,PAK1,PIK3CA,PIK3CB,PIK3CD,PIK3CG,PIK3R1,PIK3R2,PIK3R3,PIK3R5,PIKFYVE,PIP4K2B,PIP5K1A,PIP5K1B,PIP5K1C,PLA2G4A,PLA2G4B,PLA2G4D,PLA2G4E,PLA2G4F,PLA2G6,PLCG1,PLCG2,PLD1,PLD2,PPAP2A,PPAP2B,PPAP2C,PRKCA,PRKCB,PRKCD,PRKCE,PRKCG,PTPRC,RAC1,RAC2,RAF1,RPS6KB1,RPS6KB2,SCIN,SPHK1,SPHK2,SYK,VASP,VAV1,VAV2,VAV3,WAS,WASF1,WASF2,WASF3,WASL
GO:REGULATION_OF_CELL_DIVISION	http://www.broadinstitute.org/gsea/msigdb/cards/GO_REGULATION_OF_CELL_DIVISION	260	0.88414	0.972859	1	1	ANAPC10,ANAPC11,ANAPC4,ANKRD32,ANLN,APC,ASPM,ATM,ATRX,AURKA,AURKAIP1,AURKB,AURKC,BBS4,BECN1,BIRC5,BIRC6,BLM,BMP4,BMP7,BORA,BRCA2,BTC,BUB1,BUB1B,BUB3,C10orf99,C1orf172,CALM1,CALM2,CALM3,CALR,CAT,CAV2,CCDC8,CCNB1,CCP110,CD28,CDC14A,CDC16,CDC20,CDC23,CDC25B,CDC25C,CDC26,CDC27,CDC42,CDC6,CDCA5,CDK13,CENPE,CENPF,CENPV,CEP85,CETN2,CHEK1,CHMP1A,CHMP1B,CHMP2A,CHMP2B,CHMP3,CHMP4B,CHMP4C,CHMP5,CIB1,CIT,CSNK2A1,CSNK2A2,CSPP1,CUL3,CUL7,CUL9,CXCR5,DAPK3,DAZL,DLGAP5,DLL1,DMRT1,DRD2,DRD3,DUSP1,DYNC1LI1,E2F7,E2F8,ECT2,EDN1,EDN3,EGF,EPGN,EREG,ESPL1,FAM178A,FBXO43,FBXO5,FGF1,FGF2,FGF4,FGF5,FGF6,FGF7,FGF8,FGF9,FGFR2,FIGF,FLCN,FZR1,GEN1,GIPC1,GIT1,GKN1,GNB2L1,GOLGA2,GORASP1,GPR3,H2AFY,HORMAD1,HTR2B,IGF1,IGF2,IL1A,IL1B,INS,INSR,INTU,ITGB1BP1,KIF11,KIF14,KIF18B,KIF20B,KIF23,KIF3B,KLHL21,KLHL22,KNTC1,L3MBTL1,LCMT1,LIF,LRP5,MACC1,MAD1L1,MAD2L1,MAD2L1BP,MAD2L2,MAP9,MDK,MOS,MRGPRX2,MSH2,MSX1,MSX2,MTBP,MYC,NANOS2,NAP1L2,NEK2,NEK6,NEUROG1,NKX3-1,NME6,NPM2,NSMCE2,NUSAP1,OBSL1,OPN1LW,OR1A2,OR2A4,OSM,PAX6,PCID2,PDCD6IP,PDE3A,PDGFA,PDGFB,PDGFC,PDGFD,PDGFRB,PDXP,PGF,PHIP,PIK3C3,PIK3R4,PIN1,PIWIL2,PKMYT1,PKN2,PKP4,PLCB1,PLK1,PLK3,POU5F1,PPBP,PPP1R9B,PRDM9,PRKAR1A,PRKCE,PRMT5,PROK1,PRPF40A,PSMG2,PTCH1,PTEN,PTN,PTTG1,PTTG2,RAB1A,RACGAP1,RAD1,RANBP1,RB1,RCC1,RHOA,RPS6KA2,RXFP3,SDCCAG3,SFN,SFRP2,SH2B1,SH3GLB1,SHH,SIRT2,SMC5,SOX17,SPAST,SSTR5,SUSD2,SVIL,TAL1,TAS1R2,TAS2R13,TERF1,TEX14,TGFB1,TGFB2,TGFB3,THBS4,TNKS,TOM1L1,TOM1L2,TP63,TPR,TTK,UBE2B,UBE2C,USP44,UVRAG,VEGFA,VEGFB,VEGFC,VPS4A,VPS4B,WEE2,WNT4,WNT5A,WNT9B,XRCC3,YBX1,ZFYVE19,ZNF16,ZNF207,ZW10
GO:PHOTORECEPTOR_DISC_MEMBRANE	http://www.broadinstitute.org/gsea/msigdb/cards/GO_PHOTORECEPTOR_DISC_MEMBRANE	18	0.8844	0.972949	1	1	ABCA4,GNAT1,GNB1,GNGT1,GRK1,GRK4,GRK7,GUCA1A,GUCA1B,GUCA1C,GUCY2D,GUCY2F,PDE6A,PDE6B,PDE6G,RGS9,RHO,SPTBN5
GO:DNA_REPAIR_COMPLEX	http://www.broadinstitute.org/gsea/msigdb/cards/GO_DNA_REPAIR_COMPLEX	38	0.88456	0.972949	1	1	ATM,C9orf142,CETN2,CHRAC1,DCLRE1C,ERCC1,ERCC4,ERCC8,KDM1A,LIG4,MLH1,MLH3,MSH2,MSH3,MSH4,MSH5,MSH6,NHEJ1,PHF21A,PMS1,PMS2,POLD1,POLE,POLE2,POLE3,POLE4,PRKDC,RAD23B,RCOR1,SLX4,WRN,XPA,XPC,XRCC4,XRCC5,XRCC6,XRCC6BP1,ZSWIM7
GO:REGULATION_OF_SYSTEM_PROCESS	http://www.broadinstitute.org/gsea/msigdb/cards/GO_REGULATION_OF_SYSTEM_PROCESS	489	0.88462	0.972949	1	1	ABAT,ABCC9,ABCG5,ABCG8,ACE,ACE2,ACPP,ADA,ADCY6,ADCYAP1,ADIPOQ,ADK,ADM,ADORA1,ADORA2B,ADRA1A,ADRA1B,ADRA1D,ADRA2A,ADRA2B,ADRA2C,ADRB1,ADRB2,ADRBK1,AGT,AGTR1,AGTR2,AHCYL1,AIF1,AKAP1,AKAP13,AKAP6,AKAP9,AKT1,ALOX12,ALOX5,ANK2,ANPEP,ANXA6,APLN,APOA1,APOA2,APOA4,APOA5,AQP1,ASPH,ATP1A1,ATP1A2,ATP1A3,ATP1A4,ATP1B1,ATP1B2,ATP1B3,ATP2A1,ATP2A2,ATP2A3,ATP2B1,ATP2B2,ATP2B3,ATP2B4,AVP,AVPR1A,AVPR2,BDKRB2,BMP10,BMP6,BMPR2,BVES,C12orf39,C1QTNF1,C1QTNF3,CACNA1B,CACNA1C,CACNA1D,CACNA1F,CACNA1G,CACNA1H,CACNA1S,CACNA2D1,CACNA2D2,CACNA2D3,CACNA2D4,CACNB1,CACNB2,CACNB3,CACNB4,CACNG1,CACNG2,CACNG3,CACNG4,CACNG5,CACNG6,CACNG7,CACNG8,CALCRL,CALM1,CALM2,CALM3,CAMK2B,CAMK2D,CAMK2G,CARTPT,CASQ1,CASQ2,CAV1,CAV3,CCK,CCL3,CD38,CDK9,CELF2,CHGA,CHRM1,CHRM2,CHRM3,CHRNA3,CHRNB4,CLIC2,CNN1,COMT,CORIN,CPS1,CRH,CRHBP,CRHR1,CRHR2,CRP,CRY1,CSRP3,CTDP1,CTGF,CTNNA3,CTTN,CXADR,CYBA,CYP2J2,DAPK3,DBH,DDX39B,DES,DICER1,DMD,DMPK,DOCK4,DOCK5,DRD1,DRD2,DRD3,DSC2,DSG2,DSP,ECE1,EDN1,EDN2,EDN3,EDNRB,EIF2AK3,EMP2,EP300,EPAS1,EPHX2,ERRFI1,ESR2,F2R,F2RL1,FAM19A4,FBXO32,FGA,FGB,FGF10,FGFR1,FGG,FIG4,FKBP1B,FLT1,FOXL2,FOXN4,FTO,FXYD1,FXYD2,FXYD3,FXYD4,FXYD6,FXYD7,GAA,GAL,GALR1,GAS6,GATA4,GDF9,GHRL,GHSR,GJA1,GJC1,GLP1R,GLRA1,GLRX3,GLS,GNAS,GPD1L,GRIN2A,GRIN2D,GRM1,GSK3A,GSK3B,GSTM2,GSTO1,GSX2,GUCY1A3,HAMP,HBEGF,HCAR2,HCN4,HCRT,HDAC4,HEY2,HGF,HIF1A,HMGCR,HMOX1,HOPX,HRC,HRH1,HRH2,HSP90AA1,HSPB6,HSPB7,HTR2A,HTR2C,ICAM1,IFNG,IGF1,IGFBP5,IL10,IL1B,IL2,IL6,IL6ST,INHA,INHBA,INHBB,INPP5K,INS,ISX,ITGA2,ITPR1,ITPR2,ITPR3,JAK2,JUP,KAT2B,KCNA1,KCNA5,KCNB2,KCND1,KCND2,KCND3,KCNE1,KCNE1L,KCNE2,KCNG2,KCNH2,KCNIP1,KCNIP2,KCNIP3,KCNIP4,KCNJ11,KCNJ14,KCNJ2,KCNJ4,KCNK1,KCNK15,KCNK3,KCNK6,KCNMB2,KCNMB4,KCNQ1,KDM5B,KISS1,KLF4,KLK8,KNG1,LEP,LIF,LMCD1,MAG,MC3R,MDM2,MECP2,MEF2A,MGLL,MLIP,MMP13,MSTN,MTG1,MTMR2,MTMR4,MTNR1B,MTOR,MTPN,MYBPC3,MYBPH,MYH6,MYH7,MYL2,MYL3,MYL4,MYL5,MYL9,MYLK2,MYOCD,MYOG,NEUROD1,NGFR,NKX2-5,NKX3-1,NLGN1,NLGN2,NLGN3,NMU,NMUR2,NOL3,NOS1,NOS1AP,NOS2,NOS3,NOV,NPFF,NPHS1,NPNT,NPPA,NPPB,NPPC,NPR1,NPR2,NPVF,NPY1R,NPY2R,NR1H2,NR1H3,NR4A3,NRG1,NTSR1,NUP155,OPRD1,OPRK1,OPRL1,OPRM1,OR51E2,OXT,OXTR,P2RX1,P2RX3,P2RX4,P2RY1,P2RY2,PARD3,PARP1,PAWR,PBX3,PDE4B,PDE4D,PDE5A,PDE9A,PDGFB,PER2,PHOX2B,PIK3CG,PIN1,PKP2,PLA2G6,PLCE1,PLN,POMC,PPARD,PPARGC1A,PPP1R12B,PPP3CA,PRKACA,PRKCA,PRKCQ,PRKG1,PROK2,PROL1,PTAFR,PTEN,PTGER3,PTGER4,PTGS1,PTGS2,PTPN11,PTPRM,PTPRO,RAB11FIP1,RAB11FIP3,RAB11FIP5,RAB8B,RANGRF,REN,RETN,RGS2,RNF10,RNF207,RPS6KB1,RYR1,RYR2,RYR3,S100A1,SCN10A,SCN11A,SCN1B,SCN2B,SCN3B,SCN4B,SCN5A,SCPEP1,SCT,SEMA3A,SEPN1,SGK1,SHC1,SLC1A1,SLC22A5,SLC8A1,SLC8A2,SLC8A3,SLC9A1,SLC9A3R1,SLN,SMAD4,SMAD7,SMTNL1,SNTA1,SOD1,SPHK1,SPTBN4,SREBF1,SRF,SRI,SRL,SSTR2,STC1,STIM1,STK39,SUMO1,TAC1,TAC4,TACR1,TACR2,TACR3,TBX2,TBXA2R,TGFB2,TH,THRA,THRB,TLX3,TMEM100,TMEM65,TMF1,TNFRSF21,TNNC1,TNNC2,TNNI1,TNNI2,TNNI3,TNNI3K,TNNT1,TNNT2,TNNT3,TNR,TPM1,TRDN,TRIM63,TRPC1,TRPC3,TRPM4,TSHZ3,UCN,UCN2,UTS2,UTS2R,VIP,WASF3,WNK1,WNK3,WNK4,YWHAE,ZC3H12A
GO:DNA_REPAIR	http://www.broadinstitute.org/gsea/msigdb/cards/GO_DNA_REPAIR	442	0.88494	0.973006	1	1	ABL1,ACTL6A,ACTR5,ACTR8,ALKBH1,ALKBH2,ALKBH3,ANKRD32,APBB1,APEX1,APEX2,APITD1,APLF,APTX,AQR,ASCC1,ASCC2,ASCC3,ASF1A,ASTE1,ATM,ATR,ATRIP,ATRX,ATXN3,BABAM1,BACH1,BARD1,BCCIP,BLM,BRCA1,BRCA2,BRCC3,BRE,BRIP1,BTG2,C11orf30,C17orf70,C19orf40,C1orf86,C9orf142,CCDC155,CCNH,CCNO,CDC14B,CDC45,CDC5L,CDC7,CDCA5,CDK1,CDK2,CDK7,CDK9,CDKN2D,CEP164,CETN2,CHAF1A,CHAF1B,CHEK1,CHEK2,CHRNA4,CIB1,CINP,CLSPN,COPS2,COPS3,COPS4,COPS5,COPS6,COPS7A,COPS7B,COPS8,CRY2,CSNK1D,CSNK1E,CUL4A,CUL4B,DCLRE1A,DCLRE1B,DCLRE1C,DDB1,DDB2,DDX1,DMAP1,DMC1,DNA2,DTL,DTX3L,EEPD1,EID3,EME1,EME2,ENDOV,EP300,EPC2,ERCC1,ERCC2,ERCC3,ERCC4,ERCC5,ERCC6,ERCC8,ESCO2,EXD2,EXO1,EYA1,EYA2,EYA3,EYA4,FAM175A,FAM178A,FAN1,FANCA,FANCB,FANCC,FANCD2,FANCE,FANCF,FANCG,FANCI,FANCL,FANCM,FBXO18,FBXO6,FEN1,FOXM1,FTO,FZR1,GADD45A,GEN1,GGN,GINS2,GINS4,GPS1,GTF2H1,GTF2H2C,GTF2H3,GTF2H4,GTF2H5,H2AFX,HELQ,HERC2,HINFP,HIST1H4A,HIST1H4B,HIST1H4C,HIST1H4D,HIST1H4E,HIST1H4F,HIST1H4H,HIST1H4I,HIST1H4J,HIST1H4K,HIST1H4L,HIST3H2A,HIST3H3,HIST4H4,HLTF,HMGA1,HMGA2,HMGB1,HMGB2,HMGN1,HSPA1A,HUS1,HUS1B,HUWE1,IGHMBP2,INO80,INO80B,INO80C,INO80D,INO80E,INTS3,ISG15,ISY1,JMY,KAT5,KDM2A,KIAA0101,KIAA0430,KIF22,KIN,LIG1,LIG3,LIG4,MAD2L2,MBD4,MC1R,MCM8,MCM9,MCRS1,MDC1,MEN1,MGMT,MLH1,MLH3,MMS19,MMS22L,MNAT1,MORF4L1,MORF4L2,MPG,MRE11A,MSH2,MSH3,MSH4,MSH5,MSH6,MTOR,MUM1,MUS81,MUTYH,NBN,NCOA6,NDNL2,NEIL1,NEIL2,NEIL3,NFRKB,NHEJ1,NONO,NPLOC4,NPM1,NSMCE1,NSMCE2,NSMCE4A,NTHL1,NUDT1,OGG1,OTUB1,PALB2,PAPD7,PARP1,PARP2,PARP3,PARP4,PARP9,PAXIP1,PCNA,PIAS4,PIF1,PMS1,PMS2,PNKP,POLA1,POLB,POLD1,POLD2,POLD3,POLD4,POLE,POLE2,POLG,POLH,POLI,POLK,POLL,POLM,POLN,POLQ,POLR2A,POLR2B,POLR2D,POLR2E,POLR2F,POLR2G,POLR2H,POLR2I,POLR2J,POLR2K,POLR2L,PPIE,PPP5C,PRKDC,PRMT6,PRPF19,PSMD14,PSME4,PTTG1,RAD1,RAD17,RAD18,RAD21,RAD21L1,RAD23A,RAD23B,RAD50,RAD51,RAD51AP1,RAD51B,RAD51C,RAD51D,RAD52,RAD54B,RAD54L,RAD9A,RAD9B,RBBP8,RBM14,RBX1,RCHY1,REC8,RECQL,RECQL4,RECQL5,REV1,REV3L,RFC1,RFC3,RFC4,RFC5,RFWD3,RIF1,RMI1,RMI2,RNASEH2A,RNF138,RNF168,RNF8,RPA1,RPA2,RPA3,RPA4,RPAIN,RPS27A,RPS27L,RPS3,RRM2B,RTEL1,RUVBL1,RUVBL2,SETD2,SETMAR,SETX,SFPQ,SFR1,SHFM1,SHPRH,SIRT1,SIRT6,SLC30A9,SLX1A,SLX1B,SLX4,SMARCA5,SMARCAD1,SMARCB1,SMC1A,SMC3,SMC5,SMC6,SMG1,SMUG1,SPATA22,SSRP1,STRA13,STUB1,SUMO1,SUMO2,SUMO3,SUPT16H,SWI5,SYCP1,TAOK1,TAOK3,TCEA1,TDG,TDP1,TDP2,TEX12,TEX15,TNP1,TONSL,TOP3A,TOPBP1,TP53,TP53BP1,TP73,TREX1,TREX2,TRIM25,TRIM28,TRIP12,TRIP13,TRRAP,TTC5,UBA52,UBA7,UBB,UBC,UBE2A,UBE2B,UBE2D3,UBE2F,UBE2I,UBE2L6,UBE2N,UBE2NL,UBE2T,UBE2U,UBE2V1,UBE2V2,UBE2W,UBR5,UCHL5,UFD1L,UIMC1,UNG,UPF1,USP1,USP10,USP28,USP3,USP43,USP45,USP47,USP7,UVRAG,VCP,WDR33,WDR48,WHSC1,WRN,WRNIP1,XAB2,XPA,XPC,XRCC1,XRCC2,XRCC3,XRCC4,XRCC5,XRCC6,XRCC6BP1,YY1,ZBTB1,ZBTB32,ZFYVE26,ZNF830,ZRANB3,ZSWIM7
REACTOME:NUCLEOTIDE_LIKE_PURINERGIC_RECEPTORS	http://www.broadinstitute.org/gsea/msigdb/cards/REACTOME_NUCLEOTIDE_LIKE_PURINERGIC_RECEPTORS	16	0.88504	0.973006	1	1	ADORA1,ADORA2A,ADORA2B,ADORA3,GPR17,LPAR4,LPAR6,P2RY1,P2RY10,P2RY11,P2RY12,P2RY13,P2RY14,P2RY2,P2RY4,P2RY6
GO:ERYTHROSE_4_PHOSPHATE_PHOSPHOENOLPYRUVATE_FAMILY_AMINO_ACID_CATABOLIC_PROCESS	http://www.broadinstitute.org/gsea/msigdb/cards/GO_ERYTHROSE_4_PHOSPHATE_PHOSPHOENOLPYRUVATE_FAMILY_AMINO_ACID_CATABOLIC_PROCESS;GO:ERYTHROSE_4_PHOSPHATE_PHOSPHOENOLPYRUVATE_FAMILY_AMINO_ACID_METABOLIC_PROCESS;http://www.broadinstitute.org/gsea/msigdb/cards/GO_ERYTHROSE_4_PHOSPHATE_PHOSPHOENOLPYRUVATE_FAMILY_AMINO_ACID_METABOLIC_PROCESS;GO:L_PHENYLALANINE_CATABOLIC_PROCESS;http://www.broadinstitute.org/gsea/msigdb/cards/GO_L_PHENYLALANINE_CATABOLIC_PROCESS;GO:L_PHENYLALANINE_METABOLIC_PROCESS;http://www.broadinstitute.org/gsea/msigdb/cards/GO_L_PHENYLALANINE_METABOLIC_PROCESS	11	0.88507	0.973006	1	1	ASRGL1,CCBL1,FAH,GSTZ1,HGD,HPD,IL4I1,PAH,PCBD1,QDPR,TAT
GO:CENTRAL_NERVOUS_SYSTEM_NEURON_DEVELOPMENT	http://www.broadinstitute.org/gsea/msigdb/cards/GO_CENTRAL_NERVOUS_SYSTEM_NEURON_DEVELOPMENT	70	0.88567	0.973257	1	1	ARX,ASCL1,ATF5,ATP7A,BTG2,CDH11,CDK5,CHRNB2,CNTN2,DCC,DCLK1,DCLK2,DCX,DISC1,DRD1,DRD2,EPHA4,EPHB1,EPHB2,EPHB3,FBXO45,FEZF2,FGF8,FGFR1,FGFR2,GABRB1,GATA2,GBA2,GBX2,GLI2,GNAQ,HPRT1,LEP,LHX6,LHX8,MAP2,NDEL1,NFIB,NPY,NR2E1,NR4A2,NRP1,NTRK2,OGDH,PAFAH1B1,PHOX2B,PLXNA3,PLXNA4,PTEN,PTK2,RAC1,RAC3,RAPGEF2,ROBO1,ROBO2,SALL3,SCN1B,SEMA3A,SLC4A10,SLIT1,SLIT2,SLIT3,SOX1,SPTBN4,SZT2,TCTN1,TSKU,UQCRQ,WNT5A,ZEB2
GO:CELLULAR_RESPONSE_TO_ANTIBIOTIC	http://www.broadinstitute.org/gsea/msigdb/cards/GO_CELLULAR_RESPONSE_TO_ANTIBIOTIC	15	0.88573	0.973257	1	1	CDKN1B,CYP17A1,EP300,HMBS,HSPA5,IL1B,MDM2,MEF2C,PLA2G4A,PLA2G4F,PPP1R15A,RAB10,SCN3A,SLC9A1,STAR
GO:NEGATIVE_REGULATION_OF_CARDIAC_MUSCLE_CELL_APOPTOTIC_PROCESS	http://www.broadinstitute.org/gsea/msigdb/cards/GO_NEGATIVE_REGULATION_OF_CARDIAC_MUSCLE_CELL_APOPTOTIC_PROCESS	13	0.88621	0.973257	1	1	HAND2,HEY2,ILK,JAK2,MYOCD,NKX2-5,NOL3,NRG1,PDPK1,RAPGEF3,SFRP2,SIRT4,SIRT5
KEGG:TGF_BETA_SIGNALING_PATHWAY	http://www.broadinstitute.org/gsea/msigdb/cards/KEGG_TGF_BETA_SIGNALING_PATHWAY	85	0.88625	0.973257	1	1	ACVR1,ACVR1C,ACVR2A,ACVR2B,ACVRL1,AMH,AMHR2,BMP2,BMP4,BMP5,BMP6,BMP7,BMP8A,BMP8B,BMPR1A,BMPR1B,BMPR2,CDKN2B,CHRD,COMP,CREBBP,CUL1,DCN,E2F4,E2F5,EP300,FST,GDF5,GDF6,GDF7,ID1,ID2,ID3,ID4,IFNG,INHBA,INHBB,INHBC,INHBE,LEFTY1,LEFTY2,LTBP1,MAPK1,MAPK3,MYC,NODAL,NOG,PITX2,PPP2CA,PPP2CB,PPP2R1A,PPP2R1B,RBL1,RBL2,RBX1,RHOA,ROCK1,ROCK2,RPS6KB1,RPS6KB2,SKP1,SMAD1,SMAD2,SMAD3,SMAD4,SMAD5,SMAD6,SMAD7,SMAD9,SMURF1,SMURF2,SP1,TFDP1,TGFB1,TGFB2,TGFB3,TGFBR1,TGFBR2,THBS1,THBS2,THBS3,THBS4,TNF,ZFYVE16,ZFYVE9
GO:CARDIAC_MUSCLE_CELL_DIFFERENTIATION	http://www.broadinstitute.org/gsea/msigdb/cards/GO_CARDIAC_MUSCLE_CELL_DIFFERENTIATION	72	0.88629	0.973257	1	1	ACTC1,ACTN2,ACVR1,AGT,AGTR2,AKAP13,ARID1A,ATG5,BMP10,BMP2,BVES,CALR,CAMK2D,CAV3,CBY1,CCNB1,CDK1,CSRP3,CXADR,FHL2,FHOD3,GATA4,GATA6,HEY2,ITGB1,KAT2A,KDM6B,LMNA,LRRC10,MAML1,MEF2A,MEF2C,MESP1,MTOR,MYH10,MYH11,MYH6,MYL2,MYLK3,MYOCD,NEBL,NEXN,NKX2-5,NKX2-6,NOX4,NPPA,NRG1,OBSL1,PDGFRA,PDGFRB,PDLIM5,PITX2,PROX1,PROX2,RARA,RARB,RXRA,SGCB,SLC8A1,SLC9A1,SORBS2,SOX6,SRF,TBX3,TBX5,TCAP,TSC1,TTN,VEGFA,WNT3A,WNT8A,WT1
GO:SODIUM_AMINO_ACID_SYMPORTER_ACTIVITY	http://www.broadinstitute.org/gsea/msigdb/cards/GO_SODIUM_AMINO_ACID_SYMPORTER_ACTIVITY	12	0.88644	0.973257	1	1	SLC1A1,SLC1A2,SLC38A1,SLC6A1,SLC6A11,SLC6A12,SLC6A13,SLC6A15,SLC6A20,SLC6A5,SLC6A7,SLC6A9
GO:PURINE_NTP_DEPENDENT_HELICASE_ACTIVITY	http://www.broadinstitute.org/gsea/msigdb/cards/GO_PURINE_NTP_DEPENDENT_HELICASE_ACTIVITY	93	0.88654	0.973257	1	1	ASCC3,BLM,BRIP1,CHD1,CHD2,CHD3,CHD4,CHD5,CHD6,DDX1,DDX10,DDX11,DDX17,DDX18,DDX19A,DDX19B,DDX20,DDX21,DDX23,DDX24,DDX25,DDX27,DDX28,DDX31,DDX39A,DDX39B,DDX3X,DDX4,DDX41,DDX42,DDX43,DDX46,DDX47,DDX49,DDX50,DDX51,DDX52,DDX53,DDX54,DDX55,DDX56,DDX59,DDX6,DHX15,DHX16,DHX29,DHX30,DHX32,DHX33,DHX34,DHX35,DHX36,DHX37,DHX38,DHX40,DHX57,DHX8,DHX9,DQX1,EIF4A1,EIF4A2,EIF4A3,ERCC2,ERCC3,FBXO18,G3BP1,GTF2H4,HELB,IGHMBP2,MCM4,MCM6,MCM7,MOV10L1,MRE11A,NBN,PIF1,RAD50,RECQL,RECQL4,RECQL5,RTEL1,RUVBL2,SKIV2L,SNRNP200,SUPV3L1,TDRD12,TDRD9,TTF2,UPF1,WRN,XRCC5,XRCC6,YTHDC2
GO:NEUROLOGICAL_SYSTEM_PROCESS_INVOLVED_IN_REGULATION_OF_SYSTEMIC_ARTERIAL_BLOOD_PRESSURE	http://www.broadinstitute.org/gsea/msigdb/cards/GO_NEUROLOGICAL_SYSTEM_PROCESS_INVOLVED_IN_REGULATION_OF_SYSTEMIC_ARTERIAL_BLOOD_PRESSURE	12	0.88663	0.973257	1	1	ACE2,ADRA1A,AGT,AGTR2,DRD2,MECP2,NAV2,P2RX2,RPS6KA2,SOD2,TACR1,TNNI3
GO:TRANSFERASE_ACTIVITY_TRANSFERRING_ALKYL_OR_ARYL_OTHER_THAN_METHYL_GROUPS	http://www.broadinstitute.org/gsea/msigdb/cards/GO_TRANSFERASE_ACTIVITY_TRANSFERRING_ALKYL_OR_ARYL_OTHER_THAN_METHYL_GROUPS	62	0.88669	0.973257	1	1	AGPS,ALOX5AP,CHM,CLIC1,CLIC2,CLIC3,CLIC4,CLIC5,CLIC6,COQ2,COX10,DHDDS,DHPS,DPH2,EEF1E1,EEF1G,FDFT1,FDPS,FNTA,FNTB,GDAP1,GDAP1L1,GGPS1,GSTA1,GSTA2,GSTA3,GSTA4,GSTA5,GSTK1,GSTM1,GSTM2,GSTM3,GSTM4,GSTM5,GSTO1,GSTO2,GSTP1,GSTT1,GSTT2,GSTT2B,GSTZ1,HMBS,HPGDS,LTC4S,MAT1A,MAT2A,MGST1,MGST2,MGST3,MMAB,NANS,NUS1,PDSS1,PDSS2,PGGT1B,PTAR1,RABGGTA,RABGGTB,SMS,SRM,TRIT1,UBIAD1
GO:CHLORIDE_CHANNEL_REGULATOR_ACTIVITY	http://www.broadinstitute.org/gsea/msigdb/cards/GO_CHLORIDE_CHANNEL_REGULATOR_ACTIVITY	15	0.88671	0.973257	1	1	BSND,C8orf44-SGK3,CFTR,CHRNA7,SGK1,SGK2,SGK3,SLC9A3R1,STX7,STX8,VAMP8,VTI1B,WNK1,WNK3,WNK4
GO:POSITIVE_REGULATION_OF_PHOSPHOPROTEIN_PHOSPHATASE_ACTIVITY	http://www.broadinstitute.org/gsea/msigdb/cards/GO_POSITIVE_REGULATION_OF_PHOSPHOPROTEIN_PHOSPHATASE_ACTIVITY	16	0.88676	0.973257	1	1	AGTR2,AKAP6,CALM1,CALM2,CALM3,CD300A,ITGA1,JAK2,MAGI2,PAWR,PDGFRB,PPP1R12A,PPP1R15A,PPP2R4,SLC39A10,VRK3
GO:NEGATIVE_REGULATION_OF_CHROMOSOME_ORGANIZATION	http://www.broadinstitute.org/gsea/msigdb/cards/GO_NEGATIVE_REGULATION_OF_CHROMOSOME_ORGANIZATION	92	0.88739	0.973609	1	1	ACD,APC,ASF1A,ATAD2,ATAD2B,ATG5,ATM,ATRX,BCOR,BRCA1,BUB1,BUB1B,BUB3,CENPF,CSNK2A1,CSNK2A2,CTBP1,DNMT1,DNMT3B,ERCC1,ERCC4,ESPL1,FOXP3,GNL3L,H2AFY,HMGA1,HNRNPA1,HNRNPC,HNRNPU,JARID2,KDM1A,KDM3A,KDM4A,KDM5A,KLHL22,MAD1L1,MAD2L1,MAD2L2,MCRS1,MECP2,MTF2,NAT10,NBN,NOC2L,OTUB1,PARP1,PAX5,PHF1,PHF2,PHF8,PIF1,PIH1D1,PINX1,PLK1,PML,PSMG2,PTTG1,PTTG2,RAD50,RTEL1,SET,SETMAR,SIN3A,SIRT1,SKI,SMARCB1,SMG6,SNCA,SPI1,SRC,SUPT6H,TAF7,TERF1,TERF2,TERF2IP,TET1,TEX14,TINF2,TNKS,TNKS2,TPR,TRIP12,TTK,TWIST1,UBE2B,UBR5,UCN,WAPAL,XRCC5,ZNF207,ZNF451,ZW10
REACTOME:LOSS_OF_NLP_FROM_MITOTIC_CENTROSOMES	http://www.broadinstitute.org/gsea/msigdb/cards/REACTOME_LOSS_OF_NLP_FROM_MITOTIC_CENTROSOMES	55	0.88744	0.973609	1	1	ACTR1A,AKAP9,ALMS1,AZI1,CDK1,CDK5RAP2,CENPJ,CEP135,CEP164,CEP192,CEP250,CEP290,CEP57,CEP63,CEP70,CEP72,CEP76,CETN2,CKAP5,CLASP1,CNTRL,CSNK1D,CSNK1E,DCTN1,DCTN2,DCTN3,DYNC1H1,DYNC1I2,DYNLL1,FGFR1OP,HAUS2,HSP90AA1,MAPRE1,NEDD1,NEK2,NINL,OFD1,PAFAH1B1,PCM1,PCNT,PLK1,PLK4,PPP2R1A,PRKACA,PRKAR2B,SDCCAG8,SSNA1,TUBA1A,TUBA4A,TUBB,TUBB4A,TUBB4B,TUBG1,YWHAE,YWHAG
BIOCARTA:TEL_PATHWAY	http://www.broadinstitute.org/gsea/msigdb/cards/BIOCARTA_TEL_PATHWAY	18	0.88757	0.973609	1	1	AKT1,BCL2,EGFR,HSP90AA1,IGF1R,KRAS,MYC,POLR2A,PPP2CA,PRKCA,RB1,TEP1,TERF1,TERT,TNKS,TP53,XRCC5,XRCC6
GO:CATION_TRANSPORT	http://www.broadinstitute.org/gsea/msigdb/cards/GO_CATION_TRANSPORT	756	0.8877	0.973609	1	1	ABCB11,ABCC8,ABCC9,ACACA,ACACB,ACE2,ADA,ADC,ADCYAP1,ADRA1A,ANK2,ANO1,ANO10,ANO6,ANXA5,ANXA6,AQP1,ARMC1,ASPH,ATOX1,ATP10D,ATP12A,ATP13A1,ATP13A2,ATP13A3,ATP13A4,ATP13A5,ATP1A1,ATP1A2,ATP1A3,ATP1A4,ATP1B1,ATP1B2,ATP1B3,ATP1B4,ATP2A1,ATP2A2,ATP2A3,ATP2B1,ATP2B2,ATP2B3,ATP2B4,ATP2C1,ATP2C2,ATP4A,ATP4B,ATP5A1,ATP5B,ATP5C1,ATP5D,ATP5E,ATP5EP2,ATP5F1,ATP5G1,ATP5G2,ATP5G3,ATP5H,ATP5I,ATP5J,ATP5J2,ATP5L,ATP5L2,ATP5O,ATP5S,ATP6AP1,ATP6AP1L,ATP6V0A1,ATP6V0A2,ATP6V0A4,ATP6V0B,ATP6V0C,ATP6V0D1,ATP6V0D2,ATP6V0E1,ATP6V0E2,ATP6V1A,ATP6V1B2,ATP6V1C1,ATP6V1C2,ATP6V1D,ATP6V1E1,ATP6V1E2,ATP6V1F,ATP6V1G1,ATP6V1G2,ATP6V1G3,ATP6V1H,ATP7A,ATP7B,ATP8A1,BBC3,BHLHA15,BSPRY,CACHD1,CACNA1A,CACNA1B,CACNA1C,CACNA1D,CACNA1E,CACNA1F,CACNA1G,CACNA1H,CACNA1I,CACNA1S,CACNA2D1,CACNA2D2,CACNA2D3,CACNA2D4,CACNB1,CACNB2,CACNB3,CACNB4,CACNG1,CACNG2,CACNG3,CACNG4,CACNG5,CACNG6,CACNG7,CACNG8,CALCRL,CALHM1,CALHM2,CALHM3,CAMK2A,CAMK2D,CAMK2G,CASK,CASR,CATSPER1,CATSPER2,CATSPER3,CATSPER4,CAV1,CCDC109B,CCL19,CCL21,CCL3,CCL5,CCL8,CCR1,CCR5,CCR7,CCS,CCT8L2,CDH23,CDK2,CDK5,CDKN1B,CHERP,CHRM5,CHRNA1,CHRNA10,CHRNA2,CHRNA3,CHRNA4,CHRNA5,CHRNA6,CHRNA7,CHRNA9,CHRNB1,CHRNB2,CHRNB3,CHRNB4,CHRND,CHRNE,CHRNG,CLCA1,CLN3,CLTC,CNGA1,CNGA2,CNGA3,CNGA4,CNGB1,CNGB3,CNNM2,CNNM4,COMMD3,COMMD9,CORO1A,COX10,COX11,COX15,COX17,COX4I1,COX4I2,COX5A,COX5B,COX6A1,COX6A2,COX6B1,COX6B2,COX6C,COX7A1,COX7A2,COX7A2L,COX7B,COX7B2,COX7C,COX8A,COX8C,CP,CPT1A,CPT1B,CPT2,CSN2,CTGF,CUL5,CUTC,CYB5A,CYP27B1,CYSLTR1,DDIT3,DENND5A,DENND5B,DNM2,DRD1,DRD2,EDN1,EDNRA,EFCAB4A,EFCAB4B,ERO1L,F2R,FAM26D,FAM26E,FAM26F,FCER1A,FCER1G,FGF2,FKBP1A,FKBP1B,FKBP4,FTH1,FTHL17,FTL,FTMT,FXYD2,FXYD4,FYN,GAR1,GAS6,GCK,GIF,GJA4,GPM6A,GRIN1,GRIN2A,GRIN2C,GRIN3A,GRIN3B,GRM7,HCN1,HCN2,HCN3,HCN4,HEPH,HEPHL1,HFE,HPN,HTR2A,HTR2B,HTR2C,HTR3A,HTR3B,HTR3C,HTR3D,HTR3E,HVCN1,IBTK,IL1RAPL1,IREB2,ITGAV,ITPR1,ITPR2,ITPR3,JPH1,JPH2,JPH3,JPH4,KCNA1,KCNA10,KCNA2,KCNA3,KCNA4,KCNA5,KCNA6,KCNA7,KCNAB1,KCNAB2,KCNAB3,KCNB1,KCNB2,KCNC1,KCNC2,KCNC3,KCNC4,KCND1,KCND2,KCND3,KCNE1,KCNE1L,KCNE2,KCNE3,KCNE4,KCNF1,KCNG1,KCNG2,KCNG3,KCNG4,KCNH1,KCNH2,KCNH3,KCNH4,KCNH5,KCNH6,KCNH7,KCNH8,KCNIP1,KCNIP2,KCNIP3,KCNIP4,KCNJ1,KCNJ10,KCNJ11,KCNJ13,KCNJ14,KCNJ15,KCNJ16,KCNJ2,KCNJ3,KCNJ4,KCNJ5,KCNJ6,KCNJ8,KCNJ9,KCNK1,KCNK10,KCNK12,KCNK13,KCNK15,KCNK16,KCNK17,KCNK18,KCNK2,KCNK3,KCNK4,KCNK5,KCNK6,KCNK7,KCNK9,KCNMA1,KCNMB1,KCNMB2,KCNMB3,KCNMB4,KCNN1,KCNN2,KCNN3,KCNN4,KCNQ1,KCNQ2,KCNQ3,KCNQ4,KCNQ5,KCNS1,KCNS2,KCNS3,KCNT1,KCNT2,KCNU1,KCNV1,KCNV2,KIAA1919,KLHL3,LCK,LMTK2,LOXHD1,LYN,MAGT1,MCOLN1,MCOLN2,MCOLN3,MCU,MFI2,MFSD3,MICU1,MMGT1,MRS2,MTMR6,NALCN,NDFIP1,NDFIP2,NDUFA4,NDUFA9,NEDD4L,NFKBIE,NIPAL1,NIPAL2,NIPAL3,NIPAL4,NMUR1,NMUR2,NNT,NOL3,NOX1,NOX5,NPY,NSF,OAZ3,OCA2,OPRM1,ORAI2,ORAI3,P2RX1,P2RX2,P2RX3,P2RX4,P2RX5,P2RX6,P2RX7,P2RY12,PANX1,PANX3,PARK2,PARK7,PAWR,PDE2A,PICALM,PIEZO1,PIEZO2,PKD1,PKD1L1,PKD2,PKD2L1,PKD2L2,PKDREJ,PLCG2,PLCZ1,PLN,PPP3CA,PQLC2,PRKAA2,PRKAG2,PRKCB,PRKCE,PSEN1,PSEN2,PTPRC,PVRL1,RAB11B,RAMP1,RAMP2,RAMP3,RASA3,REP15,REST,RHAG,RHBG,RHCE,RHCG,RHD,RYR1,RYR2,RYR3,SCARA5,SCN10A,SCN11A,SCN1A,SCN1B,SCN2A,SCN2B,SCN3A,SCN3B,SCN4A,SCN4B,SCN5A,SCN7A,SCN8A,SCN9A,SCNN1A,SCNN1B,SCNN1D,SCNN1G,SCO1,SCO2,SEC14L1,SERINC1,SERINC2,SERINC3,SERINC4,SERINC5,SFXN1,SGK1,SHROOM2,SLC10A1,SLC10A2,SLC10A4,SLC10A5,SLC10A6,SLC10A7,SLC11A1,SLC11A2,SLC12A1,SLC12A2,SLC12A4,SLC12A5,SLC12A6,SLC12A7,SLC12A8,SLC12A9,SLC13A1,SLC13A3,SLC13A4,SLC13A5,SLC15A1,SLC15A2,SLC15A3,SLC15A4,SLC17A1,SLC17A2,SLC17A3,SLC17A4,SLC17A5,SLC17A6,SLC17A7,SLC17A8,SLC18A1,SLC18A2,SLC18A3,SLC1A1,SLC1A4,SLC1A5,SLC20A1,SLC20A2,SLC22A1,SLC22A13,SLC22A14,SLC22A16,SLC22A18,SLC22A2,SLC22A3,SLC22A4,SLC22A5,SLC23A1,SLC23A2,SLC24A1,SLC24A2,SLC24A3,SLC24A4,SLC24A5,SLC25A14,SLC25A15,SLC25A17,SLC25A2,SLC25A20,SLC25A25,SLC25A27,SLC25A37,SLC25A42,SLC2A10,SLC2A12,SLC2A13,SLC2A6,SLC2A8,SLC2A9,SLC30A1,SLC30A10,SLC30A2,SLC30A3,SLC30A4,SLC30A5,SLC30A6,SLC30A7,SLC30A8,SLC30A9,SLC31A1,SLC31A2,SLC32A1,SLC33A1,SLC34A1,SLC34A2,SLC34A3,SLC35A1,SLC35A2,SLC35A3,SLC35A4,SLC35A5,SLC35G1,SLC36A1,SLC36A2,SLC36A3,SLC36A4,SLC38A1,SLC38A10,SLC38A11,SLC38A2,SLC38A4,SLC38A5,SLC38A6,SLC38A7,SLC38A8,SLC39A1,SLC39A10,SLC39A11,SLC39A12,SLC39A13,SLC39A14,SLC39A2,SLC39A3,SLC39A4,SLC39A5,SLC39A6,SLC39A7,SLC39A8,SLC39A9,SLC3A2,SLC40A1,SLC41A1,SLC41A2,SLC41A3,SLC44A1,SLC44A2,SLC44A3,SLC44A4,SLC44A5,SLC47A1,SLC4A10,SLC4A11,SLC4A4,SLC4A5,SLC4A7,SLC4A8,SLC4A9,SLC5A1,SLC5A10,SLC5A11,SLC5A12,SLC5A2,SLC5A3,SLC5A4,SLC5A5,SLC5A6,SLC5A7,SLC5A8,SLC5A9,SLC6A15,SLC6A17,SLC6A20,SLC6A3,SLC6A4,SLC6A5,SLC6A7,SLC6A8,SLC6A9,SLC7A1,SLC7A10,SLC7A2,SLC7A3,SLC7A8,SLC8A1,SLC8A2,SLC8A3,SLC9A1,SLC9A2,SLC9A3,SLC9A3R1,SLC9A4,SLC9A5,SLC9A6,SLC9A7,SLC9A8,SLC9A9,SLC9B1,SLC9B2,SLN,SNAP23,SNCA,SRI,SRL,STEAP1,STEAP1B,STEAP2,STEAP3,STEAP4,STIM1,STIM2,STOML2,SURF1,SYK,TAF7,TCIRG1,TCN1,TCN2,TF,TFR2,TFRC,TMC1,TMC2,TMCO3,TMEM165,TMEM175,TMEM37,TMEM38A,TMEM38B,TMEM63C,TMEM66,TPCN1,TPCN2,TPT1,TRAPPC10,TRDN,TRPA1,TRPC1,TRPC3,TRPC4,TRPC4AP,TRPC5,TRPC6,TRPC7,TRPM1,TRPM2,TRPM3,TRPM4,TRPM5,TRPM6,TRPM7,TRPM8,TRPV1,TRPV2,TRPV3,TRPV4,TRPV5,TRPV6,TSC1,TTYH1,TUSC3,UCP1,UCP2,UCP3,UQCR10,UQCR11,UQCRB,UQCRC1,UQCRFS1,UQCRH,UQCRQ,VDAC1,VDR,VPS4B,WNK4,XCL1,ZACN,ZP2,ZP3
KEGG:MATURITY_ONSET_DIABETES_OF_THE_YOUNG	http://www.broadinstitute.org/gsea/msigdb/cards/KEGG_MATURITY_ONSET_DIABETES_OF_THE_YOUNG	25	0.88778	0.973609	1	1	BHLHA15,FOXA2,FOXA3,GCK,HES1,HHEX,HNF1A,HNF1B,HNF4A,HNF4G,IAPP,INS,MAFA,MNX1,NEUROD1,NEUROG3,NKX2-2,NKX6-1,NR5A2,ONECUT1,PAX4,PAX6,PDX1,PKLR,SLC2A2
GO:CARDIAC_CELL_DEVELOPMENT	http://www.broadinstitute.org/gsea/msigdb/cards/GO_CARDIAC_CELL_DEVELOPMENT	49	0.88794	0.973609	1	1	ACTC1,ACTN2,AGT,AGTR2,ATG5,BMP10,BVES,CAMK2D,CAV3,CCNB1,CDK1,CSRP3,CXADR,FHL2,FHOD3,GATA4,HEY2,JAG1,LMNA,LRRC10,MAML1,MEF2A,MTOR,MYH10,MYH11,MYH6,MYL2,MYLK3,MYOCD,NEBL,NEXN,NKX2-5,NKX2-6,NOTCH1,NPPA,OBSL1,PDGFRA,PDGFRB,PDLIM5,PITX2,PROX1,SGCB,SLC8A1,SORBS2,SRF,TBX3,TCAP,TTN,VEGFA
GO:SH3_SH2_ADAPTOR_ACTIVITY	http://www.broadinstitute.org/gsea/msigdb/cards/GO_SH3_SH2_ADAPTOR_ACTIVITY	50	0.8882	0.973609	1	1	ARHGAP1,ARHGAP4,ARHGAP6,BLNK,CD28,CHN1,CHN2,CLNK,CNTNAP1,CRK,CRKL,EPS8,FCRL2,GAB1,GRAP,GRAP2,GRB10,GRB14,GRB2,GRB7,HSH2D,IRS4,ITSN2,KHDRBS1,LASP1,LAT,NCK1,NCK2,PAG1,PTPN11,RUSC1,SH2D1A,SH2D2A,SH2D3A,SH2D3C,SH3BGR,SH3BGRL,SH3BP2,SHB,SKAP1,SKAP2,SLA,SLA2,SOCS2,SORBS1,SRC,STAP1,TOB1,TP53BP2,VAV3
GO:MALE_GERM_CELL_NUCLEUS	http://www.broadinstitute.org/gsea/msigdb/cards/GO_MALE_GERM_CELL_NUCLEUS	14	0.88822	0.973609	1	1	ACTL7A,H2AFX,HSPA2,KIF6,MLH1,MLH3,RAN,REC8,SYCP1,TCFL5,TNP1,TNP2,TOPBP1,TRIP13
REACTOME:BETA_DEFENSINS	http://www.broadinstitute.org/gsea/msigdb/cards/REACTOME_BETA_DEFENSINS	27	0.88857	0.973609	1	1	CCR2,CCR6,DEFB1,DEFB108B,DEFB110,DEFB112,DEFB113,DEFB114,DEFB115,DEFB116,DEFB118,DEFB119,DEFB121,DEFB123,DEFB124,DEFB125,DEFB126,DEFB127,DEFB128,DEFB129,DEFB131,DEFB132,DEFB134,DEFB135,DEFB136,TLR1,TLR2
GO:POSITIVE_REGULATION_OF_MYELOID_LEUKOCYTE_DIFFERENTIATION	http://www.broadinstitute.org/gsea/msigdb/cards/GO_POSITIVE_REGULATION_OF_MYELOID_LEUKOCYTE_DIFFERENTIATION	46	0.88893	0.973609	1	1	ACIN1,ATP6AP1,CA2,CASP8,CCL5,CCR1,CD101,CREB1,CSF1,CSF1R,CTNNBIP1,FADD,FOS,GNAS,GPR68,HAX1,HCLS1,ID2,IFNG,IL12B,IL17A,IL20,IL23A,IL23R,IL3,IL34,IL5,JUN,KITLG,KLF10,LEF1,LIF,OGT,PF4,PPARGC1B,PRKCA,RB1,RIPK1,RUNX1,SLC9B2,TESC,TMEM64,TNF,TNFSF11,TRAF6,TRIB1
GO:ACTIVIN_RECEPTOR_SIGNALING_PATHWAY	http://www.broadinstitute.org/gsea/msigdb/cards/GO_ACTIVIN_RECEPTOR_SIGNALING_PATHWAY	20	0.88897	0.973609	1	1	ACVR1,ACVR1B,ACVR1C,ACVR2A,ACVR2B,ACVRL1,BMP10,BMPR2,CFC1,CITED2,FOXH1,GDF6,GDF7,INHBA,INHBB,NODAL,SMAD2,SMAD3,TGFBR1,TGIF2
REACTOME:G_ALPHA_I_SIGNALLING_EVENTS	http://www.broadinstitute.org/gsea/msigdb/cards/REACTOME_G_ALPHA_I_SIGNALLING_EVENTS	185	0.88906	0.973609	1	1	ADCY1,ADCY2,ADCY3,ADCY4,ADCY5,ADCY6,ADCY7,ADCY8,ADCY9,ADORA1,ADORA3,ADRA2A,ADRA2B,AGT,AGTR2,ANXA1,APLNR,APP,BDKRB1,BDKRB2,C3,C5,C5AR1,CASR,CCL16,CCL19,CCL20,CCL21,CCL25,CCL27,CCL28,CCL5,CCR1,CCR10,CCR2,CCR3,CCR4,CCR5,CCR6,CCR7,CCR8,CCR9,CHRM2,CNR1,CNR2,CXCL1,CXCL10,CXCL11,CXCL12,CXCL13,CXCL16,CXCL2,CXCL3,CXCL5,CXCL6,CXCL9,CXCR1,CXCR2,CXCR3,CXCR4,CXCR5,CXCR6,DRD2,DRD3,FPR1,FPR2,FPR3,GABBR1,GABBR2,GAL,GALR1,GALR2,GALR3,GNAI1,GNAI2,GNAI3,GNAS,GNAT1,GNAT2,GNAZ,GNB1,GNB2,GNB4,GNB5,GNG10,GNG11,GNG12,GNG13,GNG2,GNG3,GNG4,GNG5,GNG7,GNG8,GNGT1,GNGT2,GPR17,GPR18,GPR55,HCAR2,HCAR3,HEBP1,HRH3,HRH4,HTR1A,HTR1B,HTR1D,HTR1E,HTR1F,HTR5A,IL8,INSL5,KNG1,LPAR1,LPAR2,LPAR3,MCHR1,MCHR2,MTNR1A,MTNR1B,NMS,NMU,NMUR1,NMUR2,NPB,NPBWR1,NPBWR2,NPW,NPY,NPY1R,NPY2R,NPY5R,OPN1LW,OPN1SW,OPN3,OPN5,OPRD1,OPRK1,OPRL1,OPRM1,OXER1,P2RY12,P2RY13,P2RY14,P2RY4,PDYN,PENK,PF4,PMCH,PNOC,POMC,PPBP,PPY,PTGER3,PYY,RGR,RGS1,RGS11,RGS12,RGS18,RGS19,RGS20,RGS21,RGS4,RGS6,RGS7,RGS8,RGS9,RHO,RLN3,RRH,RXFP3,RXFP4,S1PR1,S1PR2,S1PR3,S1PR4,S1PR5,SAA1,SST,SSTR1,SSTR2,SSTR3,SSTR4,SSTR5
GO:PHOSPHATASE_REGULATOR_ACTIVITY	http://www.broadinstitute.org/gsea/msigdb/cards/GO_PHOSPHATASE_REGULATOR_ACTIVITY	80	0.88915	0.973609	1	1	ANKLE2,ARPP19,B3GAT3,BMP2,BMP2K,CABIN1,CALM1,CALM2,CALM3,CSNK2A1,DMPK,EIF2AK2,ELFN1,ELFN2,ENSA,FRS2,GTF2F1,IGBP1,IGFBP3,LMTK2,MTMR12,PHACTR1,PHACTR2,PHACTR3,PHACTR4,PPME1,PPP1R10,PPP1R11,PPP1R12A,PPP1R12B,PPP1R14A,PPP1R14B,PPP1R14C,PPP1R14D,PPP1R15A,PPP1R16A,PPP1R16B,PPP1R17,PPP1R1A,PPP1R1B,PPP1R1C,PPP1R2,PPP1R26,PPP1R27,PPP1R35,PPP1R36,PPP1R37,PPP1R3B,PPP1R3C,PPP1R7,PPP1R8,PPP1R9B,PPP2R1A,PPP2R1B,PPP2R2A,PPP2R2B,PPP2R2C,PPP2R2D,PPP2R3A,PPP2R4,PPP2R5A,PPP2R5B,PPP2R5C,PPP2R5D,PPP2R5E,PPP4R1,PPP4R2,PPP4R4,PTN,RCAN1,RCAN2,RCAN3,SAG,SBF1,SBF2,SET,SHOC2,TESC,WBP11,ZEB2
GO:NEGATIVE_REGULATION_OF_TELOMERASE_ACTIVITY	http://www.broadinstitute.org/gsea/msigdb/cards/GO_NEGATIVE_REGULATION_OF_TELOMERASE_ACTIVITY	15	0.88919	0.973609	1	1	CERS1,CTC1,MCRS1,MEN1,OBFC1,PIF1,PINX1,PML,POT1,PPARG,SRC,TEN1,TERF1,TINF2,TP53
PID:TGFBR_PATHWAY	http://www.broadinstitute.org/gsea/msigdb/cards/PID_TGFBR_PATHWAY	54	0.8893	0.973609	1	1	ARRB2,AXIN1,BAMBI,CAMK2A,CAV1,CTGF,CTNNB1,DAB2,DACT2,DAXX,DYNLRB1,EIF2A,FKBP1A,GRB2,ITCH,MAP3K7,NEDD4L,OCLN,PARD6A,PDPK1,PML,PPP1CA,PPP1R15A,PPP2CA,PPP2CB,PPP2R2A,RHOA,RPS6KB1,SHC1,SKIL,SMAD2,SMAD3,SMAD4,SMAD7,SMURF1,SMURF2,SOS1,SPTBN1,STRAP,TAB1,TAB2,TGFB1,TGFB2,TGFB3,TGFBR1,TGFBR2,TGFBR3,TGFBRAP1,WWP1,XIAP,YAP1,YWHAE,ZFYVE16,ZFYVE9
GO:MUSCLE_FIBER_DEVELOPMENT	http://www.broadinstitute.org/gsea/msigdb/cards/GO_MUSCLE_FIBER_DEVELOPMENT	43	0.88934	0.973609	1	1	ACTA1,AFG3L2,BEND2,BIN3,C11orf88,C16orf89,CACNA2D2,CACNB4,CAV2,CHRNB1,CXADR,DMD,DNER,FAM65B,FLNC,GPX1,HOMER1,KEL,KIAA1161,LEF1,MYH11,MYH6,MYL2,MYOD1,MYOG,NEXN,P2RX2,PPP3CA,PTCD2,RYR1,SEPN1,SGCB,SKI,SMO,STAC3,TCAP,TTN,UCHL1,VEGFA,WFIKKN1,WFIKKN2,WNT10B,XK
GO:REGULATION_OF_CIRCADIAN_SLEEP_WAKE_CYCLE_NON_REM_SLEEP	http://www.broadinstitute.org/gsea/msigdb/cards/GO_REGULATION_OF_CIRCADIAN_SLEEP_WAKE_CYCLE_NON_REM_SLEEP	12	0.88934	0.973609	1	1	ADA,ADORA1,ALB,CHRNB2,GHRHR,GHRL,IL6,KCNA2,MTNR1B,NPY2R,PTGER3,PTGER4
GO:GABAERGIC_NEURON_DIFFERENTIATION	http://www.broadinstitute.org/gsea/msigdb/cards/GO_GABAERGIC_NEURON_DIFFERENTIATION	15	0.88954	0.973682	1	1	ARX,ASCL1,CNTN2,DLX1,DLX2,DRD1,DRD2,FEZF2,GATA2,HELT,INHBA,LHX6,NKX2-1,RAC1,RAC3
GO:INTESTINAL_EPITHELIAL_CELL_DIFFERENTIATION	http://www.broadinstitute.org/gsea/msigdb/cards/GO_INTESTINAL_EPITHELIAL_CELL_DIFFERENTIATION	17	0.88988	0.973694	1	1	C12orf5,C1GALT1,CDKN1A,CDX2,GATA4,GATA5,GATA6,HIF1A,HOXA5,KLF5,NKX3-2,PRDM1,PTK6,SAV1,SPDEF,TYMS,YIPF6
GO:RESPONSE_TO_IMMOBILIZATION_STRESS	http://www.broadinstitute.org/gsea/msigdb/cards/GO_RESPONSE_TO_IMMOBILIZATION_STRESS	22	0.89003	0.973694	1	1	BRD1,CRH,CYP1A1,CYP1A2,FOS,GAL,HNMT,KEAP1,LRP11,NR0B1,PPARG,PPP1R15A,PTGER4,PTK2B,PTPN5,REN,SLC8A1,TFF1,TH,TPH1,UCN2,VWF
GO:POSITIVE_REGULATION_OF_COAGULATION	http://www.broadinstitute.org/gsea/msigdb/cards/GO_POSITIVE_REGULATION_OF_COAGULATION	24	0.89009	0.973694	1	1	ANO6,APOH,CD36,CPB2,ENPP4,F12,F2,F2R,F3,F7,HPSE,HRG,NFE2L2,PLEK,PLG,PSEN1,S100A9,SELP,SERPINE1,SERPINF2,THBD,THBS1,TLR4,USF1
REACTOME:TRANSPORT_OF_MATURE_TRANSCRIPT_TO_CYTOPLASM	http://www.broadinstitute.org/gsea/msigdb/cards/REACTOME_TRANSPORT_OF_MATURE_TRANSCRIPT_TO_CYTOPLASM	48	0.89043	0.973694	1	1	AAAS,CDC40,CPSF1,CPSF2,CPSF3,DHX38,EIF4E,MAGOH,NCBP1,NCBP2,NFX1,NUP107,NUP133,NUP153,NUP155,NUP188,NUP205,NUP210,NUP214,NUP35,NUP37,NUP43,NUP50,NUP54,NUP62,NUP85,NUP88,NUPL1,NUPL2,NXF1,RAE1,RANBP2,RNPS1,SEH1L,SLBP,SRRM1,SRSF1,SRSF11,SRSF2,SRSF3,SRSF4,SRSF5,SRSF6,SRSF7,SRSF9,TPR,U2AF2,UPF3B
REACTOME:CS_DS_DEGRADATION	http://www.broadinstitute.org/gsea/msigdb/cards/REACTOME_CS_DS_DEGRADATION	12	0.89048	0.973694	1	1	ARSB,BCAN,BGN,CSPG4,DCN,HEXA,HEXB,HYAL1,IDS,IDUA,NCAN,VCAN
GO:NEUROPEPTIDE_SIGNALING_PATHWAY	http://www.broadinstitute.org/gsea/msigdb/cards/GO_NEUROPEPTIDE_SIGNALING_PATHWAY	92	0.89063	0.973694	1	1	ADCYAP1,AGRP,CARTPT,CPE,CRCP,CYSLTR1,CYSLTR2,ECEL1,GAL,GALP,GALR1,GALR2,GALR3,GLRA1,GLRA2,GLRA3,GLRA4,GLRB,GPR1,GPR139,GPR143,GPR149,GPR83,GPR84,GRP,HCRT,HCRTR1,HCRTR2,KISS1R,LTB4R,LTB4R2,MC2R,MCHR1,MCHR2,NMB,NMS,NMU,NMUR1,NMUR2,NPB,NPBWR1,NPBWR2,NPFF,NPFFR1,NPFFR2,NPPA,NPS,NPSR1,NPVF,NPW,NPY,NPY1R,NPY2R,NPY5R,NTSR1,NTSR2,NXPH2,NXPH3,NXPH4,OPRD1,OPRK1,OPRL1,OPRM1,PCSK1N,PDYN,PENK,PMCH,PNOC,POMC,PPY,PRLHR,PROK2,PROKR1,PROKR2,PTH2,PYY,QRFP,QRFPR,RAPGEF2,RXFP3,RXFP4,SCG5,SORCS1,SORCS2,SORCS3,SORT1,SSTR1,SSTR2,TAC1,TAC3,UCN,UTS2R
GO:NEGATIVE_REGULATION_OF_MUSCLE_CELL_APOPTOTIC_PROCESS	http://www.broadinstitute.org/gsea/msigdb/cards/GO_NEGATIVE_REGULATION_OF_MUSCLE_CELL_APOPTOTIC_PROCESS	30	0.89077	0.973694	1	1	ADCYAP1,ALOX12,APOH,ARRB2,BAG3,BMP7,CAV1,EDN1,GSK3B,HAND2,HEY2,HMGCR,HMOX1,IGF1,ILK,JAK2,LIFR,LRP6,MYOCD,NACA,NKX2-5,NOL3,NRG1,PDPK1,PTK2B,RAPGEF3,SFRP2,SIRT4,SIRT5,ZC3H12A
GO:CELLULAR_RESPONSE_TO_FLUID_SHEAR_STRESS	http://www.broadinstitute.org/gsea/msigdb/cards/GO_CELLULAR_RESPONSE_TO_FLUID_SHEAR_STRESS	19	0.89087	0.973694	1	1	ASS1,CA2,HAS2,HDAC3,KLF2,KLF4,MAP2K5,MAPK7,MEF2C,MMP13,MTSS1,NFE2L2,PKD2,PLAU,PTGS2,PTK2B,SRC,SREBF2,XBP1
GO:CELLULAR_RESPONSE_TO_HEAT	http://www.broadinstitute.org/gsea/msigdb/cards/GO_CELLULAR_RESPONSE_TO_HEAT	34	0.89087	0.973694	1	1	ANO1,ARPP21,ATXN3,C11orf73,C8orf4,CDKN1A,CETN1,CLPB,CXCL10,EIF2S1,FGF1,HDAC2,HMOX1,HSPA1A,HSPA1B,HSPA6,HTRA2,IL1A,IRAK1,LYN,MKI67,MYOF,NF1,PDCD6,POLR2D,RBBP7,SCARA5,SLU7,ST8SIA1,STAC,TFEC,THBS1,TPR,TRPV4
GO:POSITIVE_REGULATION_OF_MACROPHAGE_DERIVED_FOAM_CELL_DIFFERENTIATION	http://www.broadinstitute.org/gsea/msigdb/cards/GO_POSITIVE_REGULATION_OF_MACROPHAGE_DERIVED_FOAM_CELL_DIFFERENTIATION	15	0.89088	0.973694	1	1	AGT,AGTR1,ALOX15B,APOB,CD36,CSF1,CSF2,LPL,MAPK9,MSR1,NFKB1,PF4,PLA2G10,PLA2G2A,PRKCH
GO:PHOTORECEPTOR_CONNECTING_CILIUM	http://www.broadinstitute.org/gsea/msigdb/cards/GO_PHOTORECEPTOR_CONNECTING_CILIUM	29	0.89115	0.973706	1	1	ARL3,BBS4,C21orf2,CEP290,CETN1,CETN2,FAM161A,GNAT1,IFT122,IFT140,IFT52,IFT57,IQCB1,KIF17,KIFAP3,MYO7A,NPHP1,NPHP4,RP1,RP1L1,RPGRIP1,SEPT2,SPATA7,SPTBN5,TBCC,TOPORS,USH1G,USH2A,WDR19
REACTOME:REPAIR_SYNTHESIS_FOR_GAP_FILLING_BY_DNA_POL_IN_TC_NER	http://www.broadinstitute.org/gsea/msigdb/cards/REACTOME_REPAIR_SYNTHESIS_FOR_GAP_FILLING_BY_DNA_POL_IN_TC_NER	13	0.89129	0.973706	1	1	PCNA,POLD1,POLD2,POLD3,POLD4,POLE,POLE2,RFC3,RFC4,RFC5,RPA1,RPA2,RPA3
KEGG:TYPE_I_DIABETES_MELLITUS	http://www.broadinstitute.org/gsea/msigdb/cards/KEGG_TYPE_I_DIABETES_MELLITUS	40	0.89151	0.973706	1	1	CD28,CD80,CD86,CPE,FAS,FASLG,GAD1,GAD2,GZMB,HLA-A,HLA-B,HLA-C,HLA-DMA,HLA-DMB,HLA-DOA,HLA-DOB,HLA-DPA1,HLA-DPB1,HLA-DQA1,HLA-DQA2,HLA-DQB1,HLA-DRA,HLA-DRB1,HLA-E,HLA-F,HLA-G,HSPD1,ICA1,IFNG,IL12A,IL12B,IL1A,IL1B,IL2,INS,LTA,PRF1,PTPRN,PTPRN2,TNF
GO:INORGANIC_ANION_TRANSMEMBRANE_TRANSPORTER_ACTIVITY	http://www.broadinstitute.org/gsea/msigdb/cards/GO_INORGANIC_ANION_TRANSMEMBRANE_TRANSPORTER_ACTIVITY	126	0.89163	0.973706	1	1	ADAMTS8,ANKH,ANO1,ANO10,ANO2,ANO3,ANO4,ANO5,ANO6,ANO7,ANO8,ANO9,APOL1,AQP6,ASNA1,BEST1,BEST2,BEST3,BEST4,BSND,CFTR,CLCA1,CLCA2,CLCA4,CLCC1,CLCN1,CLCN2,CLCN3,CLCN4,CLCN5,CLCN6,CLCN7,CLCNKA,CLCNKB,CLIC1,CLIC2,CLIC3,CLIC4,CLIC5,CLIC6,FXYD1,FXYD3,GABRA1,GABRA2,GABRA3,GABRA4,GABRA5,GABRA6,GABRB1,GABRB2,GABRB3,GABRD,GABRE,GABRG1,GABRG2,GABRG3,GABRP,GABRQ,GABRR1,GABRR2,GLRA1,GLRA2,GLRA3,GLRA4,GLRB,MFSD5,NMUR2,PCYOX1,SLC12A1,SLC12A2,SLC12A4,SLC12A5,SLC12A6,SLC12A7,SLC12A9,SLC13A1,SLC13A4,SLC17A1,SLC17A2,SLC17A3,SLC17A4,SLC17A7,SLC1A4,SLC20A1,SLC20A2,SLC22A10,SLC22A11,SLC22A12,SLC22A24,SLC22A25,SLC22A6,SLC22A8,SLC22A9,SLC25A3,SLC26A1,SLC26A10,SLC26A11,SLC26A2,SLC26A3,SLC26A4,SLC26A5,SLC26A6,SLC26A7,SLC26A8,SLC26A9,SLC34A1,SLC34A2,SLC34A3,SLC37A1,SLC37A2,SLC37A3,SLC37A4,SLC4A1,SLC4A10,SLC4A11,SLC4A2,SLC4A3,SLC4A4,SLC4A5,SLC4A7,SLC4A8,SLC4A9,SLC5A5,TTYH1,TTYH2,TTYH3
GO:ROSTROCAUDAL_NEURAL_TUBE_PATTERNING	http://www.broadinstitute.org/gsea/msigdb/cards/GO_ROSTROCAUDAL_NEURAL_TUBE_PATTERNING	11	0.89184	0.973706	1	1	ATP6AP2,EN1,FGF8,GBX2,HES1,HES3,LRP6,PAX6,SOX17,SSBP3,WNT1
GO:SYNAPTIC_TRANSMISSION_CHOLINERGIC	http://www.broadinstitute.org/gsea/msigdb/cards/GO_SYNAPTIC_TRANSMISSION_CHOLINERGIC	36	0.89195	0.973706	1	1	ACHE,APOE,CHRM1,CHRM2,CHRM3,CHRM4,CHRM5,CHRNA1,CHRNA10,CHRNA2,CHRNA3,CHRNA4,CHRNA5,CHRNA6,CHRNA7,CHRNA9,CHRNB1,CHRNB2,CHRNB3,CHRNB4,CHRND,CHRNE,CHRNG,COLQ,HRH3,HRH4,HTR3A,HTR3B,HTR3C,HTR3D,HTR3E,NQO1,RAPSN,RIC3,SLC5A7,ZACN
GO:MAP_KINASE_KINASE_KINASE_ACTIVITY	http://www.broadinstitute.org/gsea/msigdb/cards/GO_MAP_KINASE_KINASE_KINASE_ACTIVITY	18	0.89196	0.973706	1	1	BRAF,EGFR,MAP3K1,MAP3K10,MAP3K11,MAP3K12,MAP3K13,MAP3K15,MAP3K2,MAP3K3,MAP3K4,MAP3K5,MAP3K6,MAP3K7,MAP3K8,MAP3K9,MOS,RAF1
REACTOME:METABOLISM_OF_AMINO_ACIDS_AND_DERIVATIVES	http://www.broadinstitute.org/gsea/msigdb/cards/REACTOME_METABOLISM_OF_AMINO_ACIDS_AND_DERIVATIVES	195	0.89206	0.973706	1	1	AADAT,AANAT,AASS,ACAD8,ACADSB,ACAT1,ACMSD,ADC,ADI1,AFMID,AGMAT,AGXT,AGXT2,AHCY,ALDH18A1,ALDH4A1,ALDH6A1,ALDH7A1,ALDH9A1,AMD1,AMDHD1,APIP,ARG1,ARG2,ASL,ASNS,ASS1,AUH,AZIN1,BBOX1,BCAT1,BCAT2,BCKDHA,BCKDHB,BHMT,CCBL1,CCBL2,CDO1,CGA,CGB,CGB5,CGB8,CKB,CKM,CKMT1A,CKMT1B,CKMT2,CNDP2,CPS1,CSAD,CTH,DAO,DBH,DBT,DDC,DIO1,DIO2,DIO3,DLD,DLST,ENOPH1,ETHE1,FAH,FSHB,FTCD,GAMT,GATM,GCDH,GCLC,GCLM,GLS,GLS2,GLUD1,GLUL,GOT1,GOT2,GPT,GPT2,GRHPR,GSTZ1,HAAO,HAL,HAO1,HDC,HGD,HIBADH,HIBCH,HPD,HSD17B10,IDO1,IDO2,INHA,INHBA,INHBB,INHBC,INHBE,IVD,IYD,KMO,KYNU,LHB,MAT1A,MAT2A,MAT2B,MCCC1,MCCC2,MRI1,MTAP,MTR,NAGS,NQO1,OAT,OAZ1,OAZ2,OAZ3,ODC1,OGDH,OTC,PAH,PAOX,PCBD1,PCSK1,PHGDH,PNMT,POMC,PRODH,PSAT1,PSMA1,PSMA2,PSMA3,PSMA4,PSMA5,PSMA6,PSMA7,PSMA8,PSMB1,PSMB10,PSMB2,PSMB3,PSMB4,PSMB5,PSMB6,PSMB7,PSMB8,PSMB9,PSMC1,PSMC2,PSMC3,PSMC4,PSMC5,PSMC6,PSMD1,PSMD10,PSMD11,PSMD12,PSMD13,PSMD14,PSMD2,PSMD3,PSMD4,PSMD5,PSMD6,PSMD7,PSMD8,PSMD9,PSME1,PSME2,PSME4,PSMF1,PSPH,PYCR1,QDPR,SAT1,SHMT1,SLC25A10,SLC25A15,SLC25A2,SLC25A21,SLC5A5,SLC6A8,SMOX,SMS,SQRDL,SRM,SUOX,TAT,TDO2,TH,TMLHE,TPH1,TPH2,TPO,TSHB,TST,UROC1
GO:RESPONSE_TO_METHYLMERCURY	http://www.broadinstitute.org/gsea/msigdb/cards/GO_RESPONSE_TO_METHYLMERCURY	12	0.8921	0.973706	1	1	ALAD,ANK2,ARG1,ARSB,CCNE1,CPOX,CYP17A1,FECH,HMBS,PLA2G4A,S100B,UROD
GO:ANDROGEN_RECEPTOR_BINDING	http://www.broadinstitute.org/gsea/msigdb/cards/GO_ANDROGEN_RECEPTOR_BINDING	37	0.89222	0.973706	1	1	BRCA1,CALR,CCNE1,CDK7,CTNNB1,DAXX,EP300,FHL2,FOXH1,FOXP1,GRIP1,KAT5,KDM1A,KDM3A,KDM4C,NCOA1,NCOA3,NRIP1,NSD1,PARK7,PIAS1,PIAS2,PKN1,PPARGC1A,PRKCB,PRMT2,PRPF6,RAN,RB1,RNF14,RNF4,RNF6,SMARCA4,TCF21,TGFB1I1,TRIM68,WIPI1
GO:CHANNEL_INHIBITOR_ACTIVITY	http://www.broadinstitute.org/gsea/msigdb/cards/GO_CHANNEL_INHIBITOR_ACTIVITY	35	0.89248	0.973743	1	1	AMBP,BCL2,CAMK2D,CAV1,CAV3,CCDC109B,CFTR,ENSA,FKBP1A,FKBP1B,GNB2L1,HAMP,ITPR1,KCNA5,KCNK2,KCNMB2,KCNV1,LYNX1,NEDD4L,PACSIN3,PCSK9,PDZD3,PHPT1,RASA1,RSC1A1,SCN1B,SLC30A1,STX7,STX8,TNNI3,VAMP8,VTI1B,WNK1,WNK3,WNK4
GO:PROTEIN_SERINE_THREONINE_PHOSPHATASE_INHIBITOR_ACTIVITY	http://www.broadinstitute.org/gsea/msigdb/cards/GO_PROTEIN_SERINE_THREONINE_PHOSPHATASE_INHIBITOR_ACTIVITY	11	0.89252	0.973743	1	1	PPP1R11,PPP1R14A,PPP1R14B,PPP1R14C,PPP1R14D,PPP1R17,PPP1R1A,PPP1R1B,PPP1R1C,PPP1R2,PPP1R8
GO:DEFENSE_RESPONSE_TO_VIRUS	http://www.broadinstitute.org/gsea/msigdb/cards/GO_DEFENSE_RESPONSE_TO_VIRUS	155	0.89268	0.973766	1	1	ABCC9,ABCF3,ADAR,ADARB1,AGBL4,AGBL5,AIMP1,APOBEC3A,APOBEC3B,APOBEC3C,APOBEC3D,APOBEC3F,APOBEC3G,APOBEC3H,ATG7,AZU1,BCL2,BECN1,BNIP3,BNIP3L,BST2,C17orf85,C19orf66,CARD9,CD40,CD86,CD8A,CRCP,CXADR,CXCL10,CXCL9,DDIT4,DDX41,DDX58,DDX60,DEFA1,DEFA1B,DEFA3,DHX58,DMBT1,DNAJC3,EIF2AK2,EIF2AK4,ELMOD2,EXOSC5,F2RL1,FADD,FAM111A,FCN3,GBP1,GBP3,GPAM,HERC5,HYAL2,IFI16,IFI44L,IFIH1,IFIT1,IFIT1B,IFIT2,IFIT3,IFIT5,IFITM1,IFITM2,IFITM3,IFNA1,IFNA10,IFNA13,IFNA14,IFNA16,IFNA17,IFNA2,IFNA21,IFNA4,IFNA5,IFNA6,IFNA7,IFNA8,IFNAR1,IFNB1,IFNE,IFNG,IFNK,IFNW1,IL10RB,IL12B,IL23A,IL33,IL6,ILF3,IRF1,IRF3,IRF5,IRF7,IRF9,ISG15,ISG20,ITCH,KCNJ8,LILRB1,LSM14A,LYST,MAVS,MB21D1,MICA,MX1,MX2,NLRP3,OAS1,OAS2,OAS3,OASL,OPRK1,PCBP2,PLSCR1,PMAIP1,PML,POLR3A,POLR3B,POLR3D,POLR3E,POLR3F,POLR3G,POLR3H,POLR3K,PRF1,PTPRC,PYCARD,RELA,RNASEL,RSAD2,SAMHD1,SERINC3,SERINC5,SLFN11,SPON2,STAT1,STAT2,TBK1,TICAM1,TLR3,TLR7,TLR8,TMEM173,TRIM11,TRIM22,TRIM25,TRIM34,TRIM5,TRIM56,UNC13D,UNC93B1,ZC3H12A,ZC3HAV1,ZNF175
GO:TETRAHYDROFOLATE_METABOLIC_PROCESS	http://www.broadinstitute.org/gsea/msigdb/cards/GO_TETRAHYDROFOLATE_METABOLIC_PROCESS	20	0.89283	0.973766	1	1	ALDH1L1,ALDH1L2,ATIC,ATPIF1,DHFR,DHFRL1,FTCD,GART,GCH1,MTHFD1,MTHFD1L,MTHFD2,MTHFD2L,MTHFR,MTHFS,PIPOX,SARDH,SHMT1,SHMT2,TYMS
GO:HISTONE_METHYLTRANSFERASE_COMPLEX	http://www.broadinstitute.org/gsea/msigdb/cards/GO_HISTONE_METHYLTRANSFERASE_COMPLEX	63	0.89294	0.973766	1	1	ACTB,AEBP2,ASH2L,C17orf49,CBX5,CHD8,CXXC1,DPY30,DYDC1,DYDC2,E2F6,EED,EZH1,EZH2,H2AFY,H2AFY2,HCFC1,HDAC2,HDAC9,INO80C,JARID2,KAT8,KDM6A,LAS1L,MAX,MCRS1,MEN1,MGA,MTF2,NCOA6,OGT,PAXIP1,PELP1,PHF1,PHF19,PHF20,PPP1CA,PPP1CB,PPP1CC,PRDM4,PRMT5,RBBP4,RBBP5,RBBP7,RNF2,RUVBL1,RUVBL2,SENP3,SETD1A,SETD1B,SIRT1,STK38,SUZ12,TAF1,TAF4,TAF6,TAF7,TAF9,TEX10,TRIM37,WDR5,WDR82,ZNF335
REACTOME:L1CAM_INTERACTIONS	http://www.broadinstitute.org/gsea/msigdb/cards/REACTOME_L1CAM_INTERACTIONS	82	0.89328	0.973992	1	1	ALCAM,ANK1,ANK3,AP2A1,AP2A2,AP2B1,AP2M1,AP2S1,CLTA,CLTC,CNTN1,CNTN2,CNTN6,CNTNAP1,CSNK2A1,CSNK2A2,CSNK2B,DCX,DLG1,DLG3,DNM1,DNM2,DPYSL2,EGFR,EZR,FGFR1,ITGA1,ITGA2,ITGA2B,ITGA5,ITGA9,ITGAV,ITGB1,ITGB3,KCNQ2,KCNQ3,KIAA1598,KIF4A,KIF4B,L1CAM,LAMA1,LAMB1,LAMC1,MAP2K1,MAP2K2,MAPK1,MAPK3,MSN,NCAN,NRCAM,NRP1,NRP2,NUMB,PAK1,RAC1,RANBP9,RDX,RPS6KA1,RPS6KA2,RPS6KA3,RPS6KA4,RPS6KA5,RPS6KA6,SCN1B,SCN2A,SCN2B,SCN3B,SCN4A,SCN5A,SCN7A,SCN8A,SDCBP,SH3GL2,SPTA1,SPTAN1,SPTB,SPTBN1,SPTBN2,SPTBN4,SPTBN5,SRC,STIP1
REACTOME:GLYCOSPHINGOLIPID_METABOLISM	http://www.broadinstitute.org/gsea/msigdb/cards/REACTOME_GLYCOSPHINGOLIPID_METABOLISM	35	0.89371	0.974211	1	1	ARSA,ARSB,ARSE,ARSF,ARSG,ARSH,ARSI,ARSJ,ARSK,ASAH1,ASAH2,CERK,CTSA,GAL3ST1,GALC,GBA,GBA2,GLA,GLB1,GM2A,HEXA,HEXB,NEU1,NEU2,NEU3,NEU4,PSAP,SMPD1,SMPD2,SMPD3,SMPD4,STS,SUMF1,SUMF2,UGCG
GO:CELL_FATE_DETERMINATION	http://www.broadinstitute.org/gsea/msigdb/cards/GO_CELL_FATE_DETERMINATION	43	0.89379	0.974211	1	1	ASCL1,ATOH1,BARHL2,BMP4,CDC42,CTNNB1,CYP26B1,DLL1,DSCAML1,EBF2,FEZF2,GATA2,GATA3,GATA6,HES1,HES5,HOXA2,IFRD1,ISL1,JAG1,KLF4,LBX1,MCL1,MEF2C,MESP1,MYOD1,NKX2-2,NKX6-3,NOTCH2,NOTCH4,NTF4,PAX2,PAX6,POU5F1,POU6F2,PROX1,PRRX1,PTCH1,PTCH2,SOX17,TBX2,TRIM15,WNT1
GO:NEGATIVE_REGULATION_OF_BEHAVIOR	http://www.broadinstitute.org/gsea/msigdb/cards/GO_NEGATIVE_REGULATION_OF_BEHAVIOR	17	0.89388	0.974211	1	1	ADA,ADORA1,ARRDC3,CRH,CRHR2,DRD1,DRD2,ESR2,GHRL,INS,MC4R,NPY2R,PTGER3,PTGER4,RETN,TRH,UCN
GO:FK506_BINDING	http://www.broadinstitute.org/gsea/msigdb/cards/GO_FK506_BINDING;GO:MACROLIDE_BINDING;http://www.broadinstitute.org/gsea/msigdb/cards/GO_MACROLIDE_BINDING	16	0.89426	0.974357	1	1	FKBP11,FKBP14,FKBP1A,FKBP1B,FKBP2,FKBP3,FKBP4,FKBP5,FKBP7,FKBP8,FKBP9,FKBPL,NFATC1,TTC9,TTC9B,TTC9C
REACTOME:POTASSIUM_CHANNELS	http://www.broadinstitute.org/gsea/msigdb/cards/REACTOME_POTASSIUM_CHANNELS	96	0.89428	0.974357	1	1	ABCC8,ABCC9,GABBR1,GABBR2,GNB1,GNB2,GNG10,GNG12,GNG2,GNG3,GNG4,GNG5,GNG7,GNG8,GNGT1,GNGT2,HCN1,HCN2,HCN3,HCN4,KCNA1,KCNA10,KCNA2,KCNA3,KCNA4,KCNA5,KCNA6,KCNA7,KCNAB1,KCNAB2,KCNAB3,KCNB1,KCNB2,KCNC1,KCNC2,KCNC3,KCNC4,KCND1,KCND2,KCND3,KCNF1,KCNG1,KCNG2,KCNG3,KCNG4,KCNH1,KCNH2,KCNH3,KCNH4,KCNH5,KCNH6,KCNH7,KCNH8,KCNJ1,KCNJ10,KCNJ11,KCNJ14,KCNJ15,KCNJ16,KCNJ2,KCNJ3,KCNJ4,KCNJ5,KCNJ6,KCNJ8,KCNJ9,KCNK1,KCNK10,KCNK13,KCNK16,KCNK17,KCNK18,KCNK2,KCNK3,KCNK4,KCNK6,KCNK7,KCNK9,KCNMB1,KCNMB2,KCNMB3,KCNMB4,KCNN1,KCNN2,KCNN3,KCNN4,KCNQ1,KCNQ2,KCNQ3,KCNQ4,KCNQ5,KCNS1,KCNS2,KCNS3,KCNV1,KCNV2
GO:PHOSPHORIC_ESTER_HYDROLASE_ACTIVITY	http://www.broadinstitute.org/gsea/msigdb/cards/GO_PHOSPHORIC_ESTER_HYDROLASE_ACTIVITY	344	0.89466	0.974626	1	1	ACP1,ACP2,ACP5,ACPL2,ACPP,ACPT,ADORA1,ALPI,ALPL,ALPP,ALPPL2,APEX1,APTX,ATP1A1,BDKRB2,BPGM,BPNT1,C12orf5,CA3,CAMK2G,CASR,CCKBR,CCL5,CCR1,CCR5,CDC14A,CDC14B,CDC25A,CDC25B,CDC25C,CDKN3,CHRM1,CHRM3,CHRM5,CILP,CILP2,CPPED1,CTDNEP1,CTDP1,CTDSP1,CTDSP2,CTDSPL,CTDSPL2,CYCS,DLG1,DLGAP5,DNAJC6,DUPD1,DUSP1,DUSP10,DUSP11,DUSP12,DUSP13,DUSP14,DUSP15,DUSP16,DUSP18,DUSP19,DUSP2,DUSP21,DUSP23,DUSP26,DUSP27,DUSP28,DUSP3,DUSP4,DUSP5,DUSP6,DUSP7,DUSP8,DUSP9,EDNRA,ENOPH1,ENPP1,ENPP2,ENPP3,ENPP6,EPHX2,EPM2A,EYA1,EYA2,EYA3,EYA4,F2RL2,FAM83B,FAN1,FBP1,FBP2,FIG4,G6PC,G6PC2,G6PC3,GDE1,GDPD1,GDPD2,GDPD3,GDPD4,GDPD5,GPCPD1,GPLD1,HDDC3,HDHD1,HDHD2,HMOX1,ILKAP,IMPA1,IMPA2,IMPAD1,INPP1,INPP4A,INPP4B,INPP5A,INPP5B,INPP5D,INPP5E,INPP5F,INPP5J,INPP5K,INPPL1,ITPK1,LCK,LHPP,LPIN1,LPIN2,LPIN3,MAP2K1,MDP1,MINPP1,MPPE1,MTM1,MTMR1,MTMR14,MTMR2,MTMR3,MTMR4,MTMR6,MTMR7,MYH3,MYH6,MYH8,NANP,NAPEPLD,NOTUM,NT5C,NT5C1A,NT5C1B,NT5C2,NT5DC1,NT5DC2,NT5DC3,NT5DC4,NT5E,NT5M,NTPCR,NUDT16,OCRL,PDE10A,PDE11A,PDE1A,PDE1B,PDE1C,PDE2A,PDE3A,PDE3B,PDE4A,PDE4B,PDE4C,PDE4D,PDE5A,PDE6A,PDE6B,PDE6C,PDE6D,PDE6G,PDE6H,PDE7A,PDE7B,PDE8A,PDE8B,PDE9A,PDIA3,PDP1,PDP2,PDPR,PDXP,PFKFB1,PFKFB2,PFKFB3,PFKFB4,PGAM1,PGAM2,PGAM4,PGAM5,PGAP1,PGP,PHLPP1,PHLPP2,PHOSPHO1,PHOSPHO2,PHPT1,PIKFYVE,PLCB1,PLCB2,PLCB3,PLCB4,PLCD1,PLCD3,PLCD4,PLCE1,PLCG1,PLCG2,PLCH1,PLCH2,PLCL1,PLCL2,PLCXD2,PLCXD3,PLCZ1,PLD1,PLD2,PLD3,PLD4,PLD6,PNKP,PON1,PON3,PP2D1,PPA2,PPAP2A,PPAP2B,PPAP2C,PPAPDC1A,PPAPDC1B,PPEF1,PPEF2,PPIP5K1,PPM1A,PPM1B,PPM1D,PPM1E,PPM1F,PPM1G,PPM1H,PPM1J,PPM1K,PPM1L,PPM1M,PPM1N,PPP1CA,PPP1CB,PPP1CC,PPP1R12A,PPP1R15B,PPP1R3B,PPP1R3C,PPP1R3D,PPP1R3E,PPP2CA,PPP2CB,PPP2R1A,PPP2R2A,PPP2R5D,PPP3CA,PPP3CB,PPP3CC,PPP3R1,PPP4C,PPP4R1,PPP5C,PPP6C,PPTC7,PSPH,PTEN,PTP4A1,PTP4A2,PTP4A3,PTPDC1,PTPLB,PTPMT1,PTPN1,PTPN11,PTPN12,PTPN13,PTPN14,PTPN18,PTPN2,PTPN21,PTPN22,PTPN23,PTPN3,PTPN4,PTPN5,PTPN7,PTPN9,PTPRA,PTPRB,PTPRC,PTPRD,PTPRE,PTPRF,PTPRG,PTPRH,PTPRJ,PTPRK,PTPRM,PTPRN,PTPRN2,PTPRO,PTPRQ,PTPRR,PTPRS,PTPRT,PTPRU,PTPRZ1,RNGTT,RPAP2,SACM1L,SAMHD1,SBF1,SGPP1,SGPP2,SMPD1,SMPD2,SMPD3,SMPD4,SMPDL3A,SMPDL3B,SSH1,SSH2,SSH3,SSU72,STYX,SYNJ1,SYNJ2,TAB1,TDP1,TDP2,TENC1,TIMM50,TMEM55A,TMEM55B,TPTE2,UBASH3B,UBLCP1
REACTOME:ACTIVATION_OF_CHAPERONES_BY_ATF6_ALPHA	http://www.broadinstitute.org/gsea/msigdb/cards/REACTOME_ACTIVATION_OF_CHAPERONES_BY_ATF6_ALPHA	11	0.89494	0.974692	1	1	ATF4,ATF6,CALR,DDIT3,HSP90B1,HSPA5,MBTPS1,MBTPS2,NFYA,NFYB,XBP1
GO:ETHANOLAMINE_CONTAINING_COMPOUND_METABOLIC_PROCESS	http://www.broadinstitute.org/gsea/msigdb/cards/GO_ETHANOLAMINE_CONTAINING_COMPOUND_METABOLIC_PROCESS	80	0.89504	0.974692	1	1	ABHD3,ACHE,AGPAT6,ALDH7A1,APOA1,APOA2,APOA4,APOA5,BCHE,BHMT,CDS1,CEPT1,CHAT,CHDH,CHKA,CHKB,CHPT1,CLN3,DBI,DMGDH,ENPP2,ENPP6,FABP5,FGF7,GPLD1,LCAT,LPCAT1,LPCAT4,LPIN1,LPIN2,LPIN3,MBOAT1,MBOAT2,MECP2,PAFAH1B1,PCYT1A,PCYT1B,PEMT,PHOSPHO1,PLA2G10,PLA2G12A,PLA2G15,PLA2G16,PLA2G1B,PLA2G2A,PLA2G2D,PLA2G2E,PLA2G2F,PLA2G3,PLA2G4A,PLA2G4B,PLA2G4C,PLA2G4D,PLA2G4E,PLA2G4F,PLA2G5,PLA2G6,PLB1,PLBD1,PNPLA6,PNPLA8,PON1,SAMD8,SARDH,SGMS1,SGMS2,SLC27A1,SLC44A1,SLC44A2,SLC44A3,SLC44A4,SLC44A5,SMPD1,SMPD2,SMPD3,SMPD4,SMPDL3A,SMPDL3B,SPTLC1,SPTLC2
GO:NUCLEAR_IMPORT	http://www.broadinstitute.org/gsea/msigdb/cards/GO_NUCLEAR_IMPORT	121	0.89512	0.974692	1	1	ABRA,ADAR,AGT,AKT1,ARNTL,BCL3,BCL6,C11orf73,CBLB,CEP57,CSE1L,CTNNB1,DAG1,DDX20,DRD1,EGF,F2R,FGF9,FYB,GCKR,GDF5,GEMIN2,GEMIN4,GEMIN5,GEMIN6,GEMIN7,HES1,HNRNPA1,HTATIP2,IFNG,IPO11,IPO13,IPO4,IPO5,IPO7,IPO8,IPO9,JAK2,JAK3,JUN,KPNA1,KPNA3,KPNA4,KPNA5,KPNA6,KPNA7,KPNB1,LMNA,MAPK1,MAPK3,MCM3AP,NCKIPSD,NFKBIA,NOP58,NUP107,NUP133,NUP153,NUP155,NUP188,NUP205,NUP214,NUP35,NUP50,NUP54,NUP62,NUP62CL,NUP85,NUP88,NUP98,NUPL1,NUTF2,OPRD1,OR1D2,PDIA3,PIK3R1,PML,POLA2,PPP1R10,PPP3CA,PRICKLE1,PTTG1IP,RAE1,RAN,RANBP1,RANBP17,RANBP2,RANBP6,RBM22,RERE,RPAIN,RPL23,SEC61B,SIX2,SIX3,SLC11A1,SNRPB,SNRPD1,SNRPD2,SNRPD3,SNRPE,SNRPF,SNRPG,SNUPN,SPRN,SPTBN1,STAT3,SYK,TGFB1,TGFB2,TGFB3,TGS1,TMCO6,TNF,TNPO1,TNPO2,TNPO3,TOB1,TPR,TRPS1,TSC2,ZFYVE9
GO:CELL_SEPARATION_AFTER_CYTOKINESIS	http://www.broadinstitute.org/gsea/msigdb/cards/GO_CELL_SEPARATION_AFTER_CYTOKINESIS	17	0.89531	0.974754	1	1	CEP55,CHMP1A,CHMP1B,CHMP2A,CHMP2B,CHMP3,CHMP4A,CHMP4B,CHMP4C,CHMP5,CHMP6,CHMP7,KIF20A,MITD1,PDCD6IP,VPS4A,VPS4B
GO:HELICASE_ACTIVITY	http://www.broadinstitute.org/gsea/msigdb/cards/GO_HELICASE_ACTIVITY	146	0.89571	0.974899	1	1	ANXA1,ASCC3,ATRX,BLM,BRIP1,BTAF1,C10orf2,CDC45,CHD1,CHD2,CHD3,CHD4,CHD5,CHD6,CHD7,CHD8,CHD9,DDX1,DDX10,DDX11,DDX17,DDX18,DDX19A,DDX19B,DDX20,DDX21,DDX23,DDX24,DDX25,DDX27,DDX28,DDX31,DDX39A,DDX39B,DDX3X,DDX4,DDX41,DDX42,DDX43,DDX46,DDX47,DDX49,DDX50,DDX51,DDX52,DDX53,DDX54,DDX55,DDX56,DDX58,DDX59,DDX6,DDX60,DDX60L,DHX15,DHX16,DHX29,DHX30,DHX32,DHX33,DHX34,DHX35,DHX36,DHX37,DHX38,DHX40,DHX57,DHX58,DHX8,DHX9,DICER1,DNA2,DQX1,EIF4A1,EIF4A2,EIF4A3,EIF4B,EP400,ERCC2,ERCC3,ERCC6,ERCC6L,ERCC8,FANCM,FBXO18,G3BP1,GINS1,GINS2,GINS4,GTF2F2,GTF2H4,HELB,HELLS,HELQ,HELZ,HFM1,HLTF,IFIH1,IGHMBP2,INO80,MCM2,MCM3,MCM4,MCM5,MCM6,MCM7,MCM8,MCM9,MOV10,MOV10L1,MRE11A,NAV2,NBN,PIF1,RAD50,RAD54B,RAD54L,RAD54L2,RECQL,RECQL4,RECQL5,RTEL1,RUVBL1,RUVBL2,SETX,SHPRH,SKIV2L,SKIV2L2,SMARCA1,SMARCA2,SMARCA4,SMARCA5,SMARCAD1,SMARCAL1,SNRNP200,SRCAP,SUPV3L1,TDRD12,TDRD9,TTF2,UPF1,WRN,XRCC5,XRCC6,YTHDC2,ZRANB3
GO:TRANSCRIPTION_FACTOR_ACTIVITY_RNA_POLYMERASE_II_CORE_PROMOTER_SEQUENCE_SPECIFIC	http://www.broadinstitute.org/gsea/msigdb/cards/GO_TRANSCRIPTION_FACTOR_ACTIVITY_RNA_POLYMERASE_II_CORE_PROMOTER_SEQUENCE_SPECIFIC	14	0.89614	0.974899	1	1	DACH1,DACH2,HEY1,HEY2,HEYL,MAX,MEF2C,NKX3-1,PAX7,SMAD3,SRF,STAT1,TAF2,TFAP2B
GO:SEX_DIFFERENTIATION	http://www.broadinstitute.org/gsea/msigdb/cards/GO_SEX_DIFFERENTIATION	244	0.89618	0.974899	1	1	ACSBG1,ACVR1B,ACVR2A,ADAM15,ADAMTS1,ADCYAP1,ADCYAP1R1,AFP,AHR,AMH,AMHR2,ANG,ANKRD7,AR,ARID4A,ARID4B,ARID5B,ARRB1,ARRB2,ASB1,ASPM,ATRX,AXL,BAK1,BASP1,BAX,BCL2,BCL2L1,BCL2L11,BCL2L2,BIK,BMP15,BMP4,BMP5,BMP6,BMPR1A,BMPR1B,BOK,BRCA2,CASP2,CBX2,CCND1,CCNE1,CDKL2,CEBPB,CENPI,CHAT,CHD7,CNTFR,COL9A3,CSDE1,CTNNA1,CTNNB1,CYP17A1,DACH1,DACH2,DHCR24,DHH,DMC1,DMRT1,DMRT2,DMRT3,DMRTA1,DMRTA2,DMRTB1,DNAJC19,EIF2B2,EIF2B4,EIF2B5,EIF2S2,ERCC1,EREG,ESR1,ESR2,FANCA,FANCF,FANCG,FAS,FGF10,FGF7,FGF8,FGF9,FKBP4,FNDC3A,FOXC1,FOXF2,FOXL2,FOXO3,FSHB,FSHR,FSTL3,FZD4,GATA1,GATA3,GATA4,GATA6,GJB2,GPR149,HMGB2,HMGCS1,HNF1B,HNF4A,HNRNPK,HOXA10,HOXA11,HOXA9,HOXD13,HSD17B10,HSD17B3,HSD17B4,ICAM1,IDH1,IMMP2L,ING2,INHA,INHBA,INHBB,INSL3,INSL6,INSR,KDM3A,KDM5A,KIF18A,KIT,KITLG,LEP,LFNG,LGR4,LHB,LHCGR,LHX1,LHX8,LHX9,LRP6,LRRC6,MAMLD1,MAS1,MEA1,MERTK,MGST1,MKKS,MMP13,MMP14,MMP19,MSH2,MSH4,NASP,NCOA1,NCOA2,NCOA6,NEFH,NIPBL,NKX2-1,NKX3-1,NOBOX,NOS3,NR0B1,NR5A1,NRIP1,NTRK1,NUP210L,NUPR1,OSR1,PATZ1,PBX1,PCYT1B,PDGFRA,PITX2,PKD1,PLA2G4A,PLEKHA1,PRDX4,PRKACG,PTPN11,PTPRN,RAB13,RAD21L1,RARA,RBP4,RDH10,REC8,REN,RNF38,ROBO2,ROR2,RQCD1,RRM1,RXFP2,SALL1,SDC1,SF1,SFRP1,SFRP2,SGPL1,SHH,SIRT1,SIX4,SLIT2,SLIT3,SMAD4,SMAD5,SOD1,SOHLH1,SOX15,SOX8,SOX9,SPO11,SRD5A1,STAR,STAT5B,STRA6,STRA8,SYCP2,TAF4,TBC1D20,TBX3,TCF21,TCF7,TEX11,TEX15,TFAP2C,TGFBR1,TIPARP,TLR3,TLR5,TMF1,TOX2,TP63,TYRO3,UBE3A,UTF1,VEGFA,VGF,WDR19,WDR48,WNT2B,WNT4,WNT5A,WNT7A,WNT9B,WT1,ZFP42,ZFPM2,ZNF830
GO:REGULATION_OF_ORGAN_MORPHOGENESIS	http://www.broadinstitute.org/gsea/msigdb/cards/GO_REGULATION_OF_ORGAN_MORPHOGENESIS	240	0.89656	0.974899	1	1	ABL1,AGT,AGTR2,AHI1,AMELX,AMTN,ANKRD6,AP2A1,AP2A2,AP2B1,AP2M1,AP2S1,ARHGEF19,ARRB2,ASPN,B4GALT1,BASP1,BAX,BCL2,BCOR,BMP10,BMP2,BMP4,BMP7,BMPR1A,BTBD7,CARM1,CAV3,CD34,CDC42,CELSR1,CELSR2,CELSR3,CHAD,CITED1,CITED2,CLTC,CNTF,CPB2,CSF1,CTHRC1,CTNNB1,DAAM1,DAB2,DACT1,DKK1,DMRT3,DVL1,DVL2,DVL3,EDN1,EDNRA,ESR1,ETV4,ETV5,EYA1,FBXW7,FGF1,FGF10,FGF7,FGF8,FGFR1,FGFR2,FOXC1,FOXC2,FOXP2,FRS2,FZD1,FZD2,FZD3,FZD4,FZD5,FZD6,FZD7,GATA3,GDNF,GLI1,GNG5,GPC3,GPC4,GPC6,GREM1,GRHL3,HAND2,HES1,HGF,HNF1B,HOXA11,HOXB7,HOXC11,HOXD13,HPN,IFNG,ISL1,LGR4,LHX1,LIF,LIMS2,MAGED1,MAGI2,MED1,MED12,MESP1,MKS1,MLLT3,MMP20,MSX1,MYC,NACA,NFIB,NKD1,NOG,NOTCH1,NPHP3,NTN4,NUMB,PARD6A,PAX2,PAX8,PAX9,PDGFA,PFN1,PLAU,PML,POU5F1,PRICKLE1,PRICKLE2,PSMA1,PSMA2,PSMA3,PSMA4,PSMA5,PSMA6,PSMA7,PSMA8,PSMB1,PSMB10,PSMB11,PSMB2,PSMB3,PSMB4,PSMB5,PSMB6,PSMB7,PSMB8,PSMB9,PSMC1,PSMC2,PSMC3,PSMC4,PSMC5,PSMC6,PSMD1,PSMD10,PSMD11,PSMD12,PSMD13,PSMD14,PSMD2,PSMD3,PSMD4,PSMD5,PSMD6,PSMD7,PSMD8,PSMD9,PSME1,PSME2,PSME3,PSME4,PSMF1,PTK7,PTN,RAC1,RBPJ,RHOA,RNF207,ROR1,ROR2,RPS27A,RSPO2,RSPO3,RUNX2,RXRA,RYK,SEC24B,SFRP1,SFRP2,SHH,SIX1,SIX2,SIX4,SMAD4,SMO,SMURF1,SMURF2,SNAI2,SOX17,SOX8,SOX9,SP6,SPRY1,SRSF6,STAT1,STOX1,SULF1,SULF2,TACSTD2,TBX1,TBX2,TBX5,TFAP2A,TGFB1,TGFB2,TGFB3,TIAM1,TNF,TNFAIP3,TNFRSF11B,TWIST1,UBA52,UBB,UBC,VANGL1,VANGL2,VDR,VEGFA,WNT1,WNT10A,WNT11,WNT2,WNT2B,WNT3A,WNT4,WNT5A,WNT6,WNT9B,WT1,XBP1,ZNRF3
GO:KINESIN_BINDING	http://www.broadinstitute.org/gsea/msigdb/cards/GO_KINESIN_BINDING	32	0.89663	0.974899	1	1	ACTB,AP1AR,AP1G1,ARHGEF10,ATCAY,CLSTN1,CROCC,DISC1,FAM83D,JAKMIP1,KIAA1279,KIAA1598,KIF18B,KIF1B,KIFAP3,KLC2,KLC3,KTN1,LRP8,MAPK8IP1,MAPK8IP2,MAPK8IP3,NEFH,NEK6,NUP62,PLEKHM2,PRC1,SNCA,SPAG9,SPTBN5,SYBU,TOR1A
GO:OUTER_MITOCHONDRIAL_MEMBRANE_PROTEIN_COMPLEX	http://www.broadinstitute.org/gsea/msigdb/cards/GO_OUTER_MITOCHONDRIAL_MEMBRANE_PROTEIN_COMPLEX	12	0.89668	0.974899	1	1	ANKZF1,PINK1,SAMM50,TOMM20,TOMM20L,TOMM22,TOMM40,TOMM40L,TOMM5,TOMM6,TOMM7,TOMM70A
REACTOME:GLYCOSAMINOGLYCAN_METABOLISM	http://www.broadinstitute.org/gsea/msigdb/cards/REACTOME_GLYCOSAMINOGLYCAN_METABOLISM	108	0.89672	0.974899	1	1	ABCC5,ACAN,AGRN,ARSB,B3GALT6,B3GAT1,B3GAT2,B3GAT3,B3GNT1,B3GNT2,B3GNT3,B3GNT4,B3GNT7,B4GALT1,B4GALT2,B4GALT3,B4GALT4,B4GALT5,B4GALT6,B4GALT7,BCAN,BGN,CD44,CHPF,CHPF2,CHST1,CHST11,CHST12,CHST13,CHST14,CHST15,CHST2,CHST3,CHST5,CHST6,CHST7,CHST9,CHSY1,CHSY3,CSGALNACT1,CSGALNACT2,CSPG4,DCN,DSE,EXT1,EXT2,FMOD,GLB1,GLCE,GNS,GPC1,GPC2,GPC3,GPC4,GPC5,GPC6,GUSB,GXYLT1,GXYLT2,HAS1,HAS2,HAS3,HEXA,HEXB,HMMR,HPSE,HPSE2,HS2ST1,HS3ST1,HS3ST2,HS3ST3A1,HS3ST3B1,HS3ST4,HS3ST5,HS3ST6,HS6ST1,HS6ST2,HS6ST3,HSPG2,HYAL1,HYAL2,IDS,IDUA,KERA,LUM,LYVE1,NAGLU,NCAN,NDST1,NDST2,NDST3,NDST4,OGN,OMD,PRELP,SDC1,SDC2,SDC3,SDC4,SGSH,SLC9A1,ST3GAL1,ST3GAL2,ST3GAL3,ST3GAL6,STAB2,UST,VCAN
KEGG:P53_SIGNALING_PATHWAY	http://www.broadinstitute.org/gsea/msigdb/cards/KEGG_P53_SIGNALING_PATHWAY	67	0.89677	0.974899	1	1	APAF1,ATM,ATR,BAI1,BAX,BBC3,BID,CASP3,CASP8,CASP9,CCNB1,CCNB3,CCND1,CCND2,CCND3,CCNE1,CCNE2,CCNG1,CCNG2,CD82,CDK1,CDK2,CDK4,CDK6,CDKN1A,CDKN2A,CHEK1,CHEK2,CYCS,DDB2,EI24,FAS,GADD45A,GADD45B,GADD45G,GTSE1,IGF1,IGFBP3,MDM2,MDM4,PERP,PIDD,PMAIP1,PPM1D,PTEN,RCHY1,RFWD2,RPRM,RRM2,RRM2B,SERPINB5,SERPINE1,SESN1,SESN2,SESN3,SFN,SHISA5,SIAH1,STEAP3,THBS1,TNFRSF10B,TP53,TP53AIP1,TP53I3,TP73,TSC2,ZMAT3
GO:POSITIVE_REGULATION_OF_PEPTIDYL_THREONINE_PHOSPHORYLATION	http://www.broadinstitute.org/gsea/msigdb/cards/GO_POSITIVE_REGULATION_OF_PEPTIDYL_THREONINE_PHOSPHORYLATION	25	0.89678	0.974899	1	1	AXIN1,AZU1,BMP7,CAB39,CALM1,CALM2,CALM3,CHI3L1,EGF,GCG,GSK3B,KIAA1199,MAPK1,PLK1,PRKAG2,RIPK2,S1PR2,SPHK1,STOX1,TGFB1,TRIM6,TRPC6,UBE2K,WNK3,WNT5A
REACTOME:NOTCH1_INTRACELLULAR_DOMAIN_REGULATES_TRANSCRIPTION	http://www.broadinstitute.org/gsea/msigdb/cards/REACTOME_NOTCH1_INTRACELLULAR_DOMAIN_REGULATES_TRANSCRIPTION	44	0.89692	0.974899	1	1	CCNC,CDK8,CREBBP,CUL1,EP300,FBXW7,HDAC1,HDAC10,HDAC11,HDAC2,HDAC3,HDAC4,HDAC5,HDAC6,HDAC7,HDAC8,HDAC9,HES1,HES5,HEY1,HEY2,HEYL,HIF1A,KAT2A,KAT2B,MAML1,MAML2,MAML3,MAMLD1,MYC,NCOR1,NCOR2,RBPJ,RBX1,RPS27A,SKP1,SNW1,TBL1X,TBL1XR1,TLE1,TLE2,TLE3,TLE4,UBA52
GO:CALCIUM_ION_TRANSPORT	http://www.broadinstitute.org/gsea/msigdb/cards/GO_CALCIUM_ION_TRANSPORT	211	0.89704	0.974899	1	1	ADRA1A,ANK2,ANO6,ANXA5,ANXA6,ASPH,ATP2A1,ATP2A2,ATP2A3,ATP2B1,ATP2B2,ATP2B3,ATP2B4,ATP2C1,ATP2C2,BBC3,BHLHA15,BSPRY,CACHD1,CACNA1A,CACNA1B,CACNA1C,CACNA1D,CACNA1E,CACNA1F,CACNA1G,CACNA1H,CACNA1I,CACNA1S,CACNA2D1,CACNA2D2,CACNA2D3,CACNA2D4,CACNB1,CACNB2,CACNB3,CACNB4,CACNG1,CACNG2,CACNG3,CACNG4,CACNG5,CACNG6,CACNG7,CACNG8,CALCRL,CALHM1,CAMK2A,CAMK2D,CAMK2G,CASK,CASR,CATSPER1,CATSPER2,CATSPER3,CATSPER4,CAV1,CCDC109B,CCL19,CCL21,CCL3,CCL5,CCL8,CCR1,CCR5,CCR7,CDH23,CDK5,CHERP,CHRNA10,CHRNA4,CHRNA7,CHRNA9,CHRNB2,CLCA1,CORO1A,CSN2,CTGF,CUL5,CYP27B1,CYSLTR1,DDIT3,DENND5A,DENND5B,DRD2,EFCAB4A,EFCAB4B,ERO1L,F2R,FGF2,FKBP1A,FKBP1B,FYN,GAS6,GCK,GJA4,GPM6A,GRIN1,GRIN2A,GRIN3A,GRIN3B,GRM7,HTR2A,HTR2B,HTR2C,IBTK,IL1RAPL1,ITGAV,ITPR1,ITPR2,ITPR3,JPH1,JPH2,JPH3,JPH4,KCNN4,LCK,LOXHD1,MCOLN1,MCOLN2,MCOLN3,MCU,MICU1,NALCN,NMUR1,NMUR2,NOL3,NPY,OPRM1,ORAI2,ORAI3,P2RX7,P2RY12,PANX1,PAWR,PDE2A,PKD1,PKD1L1,PKD2,PKD2L1,PKD2L2,PKDREJ,PLCG2,PLCZ1,PLN,PPP3CA,PRKCB,PRKCE,PSEN1,PSEN2,PTPRC,RAMP1,RAMP2,RAMP3,RASA3,RYR1,RYR2,RYR3,SLC24A1,SLC24A2,SLC24A3,SLC24A4,SLC24A5,SLC25A25,SLC30A1,SLC35G1,SLC3A2,SLC8A1,SLC8A2,SLC8A3,SLN,SRI,SRL,STIM1,STIM2,STOML2,TMC1,TMC2,TMEM165,TMEM37,TMEM66,TPCN1,TPCN2,TPT1,TRDN,TRPA1,TRPC1,TRPC3,TRPC4,TRPC4AP,TRPC5,TRPC6,TRPC7,TRPM1,TRPM2,TRPM3,TRPM4,TRPM5,TRPM6,TRPM7,TRPM8,TRPV1,TRPV2,TRPV3,TRPV4,TRPV5,TRPV6,VDAC1,VDR,XCL1,ZP3
GO:REGULATION_OF_SYSTEMIC_ARTERIAL_BLOOD_PRESSURE_BY_CIRCULATORY_RENIN_ANGIOTENSIN	http://www.broadinstitute.org/gsea/msigdb/cards/GO_REGULATION_OF_SYSTEMIC_ARTERIAL_BLOOD_PRESSURE_BY_CIRCULATORY_RENIN_ANGIOTENSIN	14	0.89704	0.974899	1	1	ACE,ACE2,AGT,AGTR2,ATP6AP2,CMA1,CPA3,CTSG,CTSZ,ECE1,ENPEP,MME,PCSK5,REN
GO:PURINERGIC_RECEPTOR_ACTIVITY	http://www.broadinstitute.org/gsea/msigdb/cards/GO_PURINERGIC_RECEPTOR_ACTIVITY	24	0.89733	0.974957	1	1	ADORA1,ADORA2A,ADORA2B,ADORA3,GPR171,GPR34,GPR87,P2RX1,P2RX2,P2RX3,P2RX4,P2RX5,P2RX6,P2RX7,P2RY1,P2RY10,P2RY11,P2RY12,P2RY13,P2RY14,P2RY2,P2RY4,P2RY6,PTAFR
PID:INSULIN_GLUCOSE_PATHWAY	http://www.broadinstitute.org/gsea/msigdb/cards/PID_INSULIN_GLUCOSE_PATHWAY	26	0.89736	0.974957	1	1	AKT1,AKT2,ASIP,GSK3B,GYS1,INS,INSR,LNPEP,PPP1CC,PPP1R3A,PRKCI,PRKCZ,RHOQ,SFN,SLC2A4,STX4,STXBP4,TBC1D4,TRIP10,VAMP2,YWHAB,YWHAE,YWHAG,YWHAH,YWHAQ,YWHAZ
KEGG:CARDIAC_MUSCLE_CONTRACTION	http://www.broadinstitute.org/gsea/msigdb/cards/KEGG_CARDIAC_MUSCLE_CONTRACTION	72	0.89758	0.975052	1	1	ACTC1,ATP1A1,ATP1A2,ATP1A3,ATP1A4,ATP1B1,ATP1B2,ATP1B3,ATP1B4,ATP2A2,CACNA1C,CACNA1D,CACNA1F,CACNA1S,CACNA2D1,CACNA2D2,CACNA2D3,CACNA2D4,CACNB1,CACNB2,CACNB3,CACNB4,CACNG1,CACNG2,CACNG3,CACNG4,CACNG5,CACNG6,CACNG7,CACNG8,COX4I1,COX4I2,COX5A,COX5B,COX6A1,COX6A2,COX6B1,COX6B2,COX6C,COX7A1,COX7A2,COX7A2L,COX7B,COX7B2,COX7C,COX8A,COX8C,CYC1,FXYD2,MYH6,MYH7,MYL2,MYL3,RYR2,SLC8A1,SLC9A1,SLC9A6,TNNC1,TNNI3,TNNT2,TPM1,TPM2,TPM3,TPM4,UQCR10,UQCR11,UQCRB,UQCRC1,UQCRC2,UQCRFS1,UQCRH,UQCRQ
GO:RESPONSE_TO_PROGESTERONE	http://www.broadinstitute.org/gsea/msigdb/cards/GO_RESPONSE_TO_PROGESTERONE	47	0.8978	0.975146	1	1	ABHD2,ADRB2,BAD,C3,CATSPER1,CATSPER2,CATSPER3,CATSPER4,CATSPERB,CATSPERG,CAV1,CCL2,CCNE1,CD38,DSG1,DSG2,FOS,FOSB,FOSL1,GABRB1,GJB2,IRG1,JUNB,MBP,NCOA1,NKX2-2,NR1H3,OXT,OXTR,PTGER2,PTGER3,PTGER4,PTN,RAMP2,RELA,SOCS1,SOCS3,SPHK1,SRC,SREBF1,TACR1,TGFB1,TGFB2,TGFB3,THBS1,TSPO,TYMS
GO:CALCIUM_ION_TRANSMEMBRANE_TRANSPORT	http://www.broadinstitute.org/gsea/msigdb/cards/GO_CALCIUM_ION_TRANSMEMBRANE_TRANSPORT	150	0.89804	0.975262	1	1	ANO6,ANXA5,ASPH,ATP2A1,ATP2A2,ATP2A3,ATP2B1,ATP2B2,ATP2B3,ATP2B4,ATP2C1,ATP2C2,BBC3,CACNA1A,CACNA1B,CACNA1C,CACNA1D,CACNA1E,CACNA1F,CACNA1G,CACNA1H,CACNA1I,CACNA1S,CACNA2D1,CACNA2D2,CACNA2D3,CACNA2D4,CACNB1,CACNB2,CACNB3,CACNB4,CACNG1,CACNG2,CACNG3,CACNG4,CACNG5,CACNG6,CACNG7,CACNG8,CALHM1,CATSPER1,CATSPER2,CATSPER3,CATSPER4,CCDC109B,CCL19,CCL21,CCL3,CCR5,CCR7,CHERP,CHRNA10,CHRNA9,CUL5,DDIT3,DENND5A,DENND5B,DRD2,ERO1L,F2R,FGF2,FKBP1A,FKBP1B,GAS6,GPM6A,GRIN1,GRIN2A,GRIN3A,GRIN3B,GRM7,HTR2A,HTR2B,HTR2C,IBTK,IL1RAPL1,ITGAV,ITPR1,ITPR2,ITPR3,JPH2,JPH3,LCK,LOXHD1,MCOLN1,MCOLN2,MCOLN3,MCU,MICU1,NOL3,OPRM1,ORAI2,ORAI3,P2RX7,P2RY12,PANX1,PDE2A,PKD1,PKD1L1,PKD2,PKD2L1,PKD2L2,PKDREJ,PLCG2,PRKCE,PSEN1,PTPRC,RASA3,RYR1,RYR2,RYR3,SLC24A1,SLC24A2,SLC24A3,SLC24A4,SLC24A5,SLC25A25,SLC8A1,SLC8A2,SLC8A3,STIM2,TMC1,TMC2,TMEM37,TPCN1,TPCN2,TRDN,TRPA1,TRPC1,TRPC3,TRPC4,TRPC4AP,TRPC5,TRPC6,TRPC7,TRPM1,TRPM2,TRPM3,TRPM4,TRPM5,TRPM6,TRPM7,TRPM8,TRPV1,TRPV2,TRPV3,TRPV4,TRPV5,TRPV6,XCL1,ZP3
REACTOME:RECRUITMENT_OF_MITOTIC_CENTROSOME_PROTEINS_AND_COMPLEXES	http://www.broadinstitute.org/gsea/msigdb/cards/REACTOME_RECRUITMENT_OF_MITOTIC_CENTROSOME_PROTEINS_AND_COMPLEXES	61	0.89834	0.975443	1	1	ACTR1A,AKAP9,ALMS1,AZI1,CCNB1,CDK1,CDK5RAP2,CENPJ,CEP135,CEP164,CEP192,CEP250,CEP290,CEP57,CEP63,CEP70,CEP72,CEP76,CETN2,CKAP5,CLASP1,CNTRL,CSNK1D,CSNK1E,DCTN1,DCTN2,DCTN3,DYNC1H1,DYNC1I2,DYNLL1,FGFR1OP,HAUS2,HSP90AA1,MAPRE1,NEDD1,NEK2,NINL,NUMA1,OFD1,PAFAH1B1,PCM1,PCNT,PLK1,PLK4,PPP2R1A,PRKACA,PRKAR2B,SDCCAG8,SSNA1,TUBA1A,TUBA4A,TUBB,TUBB4A,TUBB4B,TUBG1,TUBG2,TUBGCP2,TUBGCP3,TUBGCP6,YWHAE,YWHAG
GO:REGULATION_OF_RECEPTOR_INTERNALIZATION	http://www.broadinstitute.org/gsea/msigdb/cards/GO_REGULATION_OF_RECEPTOR_INTERNALIZATION	37	0.89882	0.97582	1	1	AHI1,ANGPT1,ANXA2,ARF1,ARRB1,ARRB2,ATAD1,ATXN2,CD63,DKK1,DLG4,DRD2,FLOT1,GH1,GREM1,HAMP,LRRTM1,LRRTM2,MAGI2,MTMR2,NTF3,PCSK9,PICK1,PLCG2,PTPN5,RSPO1,SCYL2,SDCBP,SELE,SFRP4,SH3GL2,SYK,SYNJ2BP,TBC1D5,UBQLN2,VEGFA,WNT3A
KEGG:GLYCOSAMINOGLYCAN_BIOSYNTHESIS_CHONDROITIN_SULFATE	http://www.broadinstitute.org/gsea/msigdb/cards/KEGG_GLYCOSAMINOGLYCAN_BIOSYNTHESIS_CHONDROITIN_SULFATE	22	0.89937	0.976191	1	1	B3GALT6,B3GAT1,B3GAT2,B3GAT3,B4GALT7,CHPF,CHPF2,CHST11,CHST12,CHST13,CHST14,CHST15,CHST3,CHST7,CHSY1,CHSY3,CSGALNACT1,CSGALNACT2,DSE,UST,XYLT1,XYLT2
GO:REPRODUCTION	http://www.broadinstitute.org/gsea/msigdb/cards/GO_REPRODUCTION	1196	0.8995	0.976191	1	1	AAAS,ABAT,ABCG2,ABHD2,ACE,ACOX1,ACR,ACRBP,ACSBG1,ACSBG2,ACSL4,ACTR2,ACTR3,ACVR1,ACVR1B,ACVR2A,ADA,ADAD1,ADAM15,ADAM18,ADAM2,ADAM20,ADAM21,ADAM28,ADAM29,ADAM30,ADAMTS1,ADAMTS2,ADC,ADCY10,ADCY3,ADCY7,ADCYAP1,ADCYAP1R1,ADIG,ADIPOR2,ADM,ADNP,ADRA2A,ADRA2C,ADRB2,AFF4,AFP,AGFG1,AGRP,AGT,AHR,AKAP14,AKAP3,AKAP4,AKAP5,AKR1B1,AKT1,ALKBH1,ALKBH5,ALOX15B,ALPL,AMBP,AMH,AMHR2,ANG,ANGPT2,ANKRD49,ANKRD7,ANTXR1,ANTXR2,ANXA1,APITD1,APOB,APOL2,APP,AR,AREG,ARG1,ARID1A,ARID4A,ARID4B,ARID5B,ARNT,ARNTL,ARRB1,ARRB2,ASB1,ASCL2,ASF1B,ASPM,ASTL,ASZ1,ATAT1,ATM,ATP1A4,ATP2B4,ATP8B3,ATRX,AURKA,AURKC,AVP,AVPR1A,AXL,AZI1,B4GALNT1,B4GALT1,BAD,BAG6,BAK1,BASP1,BAX,BBS4,BCAP31,BCL2,BCL2L1,BCL2L10,BCL2L11,BCL2L2,BCL6,BIK,BIRC2,BIRC3,BIRC6,BMP15,BMP4,BMP5,BMP6,BMPR1A,BMPR1B,BMPR2,BOK,BOLL,BPTF,BRCA2,BRD2,BRDT,BSG,BSPH1,BUB3,BYSL,C11orf80,C11orf85,C12orf55,C15orf43,C15orf60,C9orf24,CABS1,CABYR,CAD,CADM1,CALR,CALR3,CAPZA3,CASC5,CASP2,CASP5,CASP8,CAST,CATSPER1,CATSPER2,CATSPER3,CATSPER4,CATSPERB,CATSPERG,CBX2,CCDC155,CCDC63,CCDC79,CCIN,CCL2,CCNA1,CCNB1,CCNB1IP1,CCNB3,CCND1,CCNE1,CCNF,CCNI,CCT2,CCT3,CCT4,CCT5,CCT6B,CCT7,CCT8,CD38,CD46,CD9,CDC25B,CDC25C,CDK1,CDK16,CDK2,CDKL2,CDKN1C,CDX2,CDX4,CDYL,CEBPA,CEBPB,CELF1,CELF3,CELF4,CELSR2,CENPI,CEP57,CETN2,CFTR,CGB,CHAT,CHD5,CHD7,CHGA,CIB1,CITED1,CITED2,CKS2,CLDN11,CLGN,CLIC4,CLIC5,CLOCK,CLU,CNR1,CNTD1,CNTFR,COL16A1,COL9A3,COMT,CORIN,CREB3L4,CREM,CRH,CRHBP,CRHR1,CRISP1,CRTAP,CSDE1,CSF1,CSF2,CTCFL,CTDNEP1,CTNNA1,CTNNB1,CTSB,CUL7,CXADR,CYLC1,CYLC2,CYP17A1,CYP19A1,CYP1A1,CYP26B1,CYP27B1,CYP7B1,CYR61,DACH1,DACH2,DAZAP1,DAZL,DBH,DCN,DDO,DDR1,DDX20,DDX25,DDX4,DEAF1,DEDD,DEFB118,DHCR24,DHH,DHODH,DIAPH2,DIAPH3,DLD,DLG1,DLX3,DMC1,DMRT1,DMRT2,DMRT3,DMRTA1,DMRTA2,DMRTB1,DNAH9,DNAJA1,DNAJB6,DNAJC19,DNALI1,DND1,DNM2,DNMT3A,DNMT3L,DPCD,DPEP3,DPY19L2,DRD1,DRD5,DSG1,DSG2,DUOX2,DUSP13,DYNLL1,DZIP1,E2F1,E2F7,E2F8,EDDM3A,EDN1,EDNRA,EGFR,EGLN1,EIF2B2,EIF2B4,EIF2B5,EIF2S2,EIF5A2,ELL3,ELSPBP1,EMP2,ENDOU,EOMES,EPAS1,EPN1,EPO,EPOR,EPYC,ERCC1,ERCC4,EREG,ESPL1,ESR1,ESR2,ESRRB,ESX1,ETNK2,ETS1,ETV2,ETV5,EXD1,EXO1,FABP9,FAM50A,FAM9A,FAM9B,FAM9C,FANCA,FANCD2,FANCF,FANCG,FANCL,FANCM,FAS,FBLN1,FBXO43,FBXO5,FBXW8,FEM1B,FETUB,FGF10,FGF7,FGF8,FGF9,FGFR2,FKBP4,FMN2,FNDC3A,FOLR4,FOS,FOSB,FOSL1,FOXA1,FOXA3,FOXC1,FOXF2,FOXJ1,FOXL2,FOXO3,FRS2,FSCN3,FSHB,FSHR,FSTL3,FUT10,FZD4,FZD5,GAB1,GABRB1,GAL3ST1,GALNTL5,GAMT,GAPDHS,GATA1,GATA2,GATA3,GATA4,GATA6,GC,GCM1,GDF7,GDF9,GGN,GGNBP1,GGNBP2,GGT1,GHRHR,GHRL,GHSR,GIP,GJA10,GJB2,GJB3,GJB5,GLI1,GLI2,GLIPR1L1,GLRA1,GLRB,GMCL1,GNAQ,GNAS,GNPDA1,GNRH1,GOLGA2,GPR149,GPR64,GRB2,GRHL2,GRIN1,GRN,GTSF1,H1FNT,H1FOO,H2AFX,HAND1,HAS1,HAS2,HAVCR2,HERC2,HERC4,HERPUD2,HES1,HEXB,HEY1,HEY2,HFE,HFM1,HIF1A,HIST1H1A,HIST1H1T,HIST1H2BA,HMGB2,HMGCS1,HMX3,HNF1B,HNF4A,HNRNPK,HOOK1,HORMAD1,HORMAD2,HOXA10,HOXA11,HOXA9,HOXB13,HOXD10,HOXD13,HOXD9,HPGD,HS6ST1,HSD11B2,HSD17B10,HSD17B2,HSD17B3,HSD17B4,HSF2,HSF2BP,HSP90AB1,HSPA1L,HSPA2,HTRA1,HUS1,HUS1B,HVCN1,ICAM1,ID4,IDH1,IDO1,IFT81,IGF1,IGF2,IGF2R,IGFBP2,IGFBP5,IGSF8,IHH,IL10,IL11RA,IL12B,IL1A,IL1B,IL1R1,IL4,IL4R,IMMP2L,ING2,INHA,INHBA,INHBB,INPP5B,INSL3,INSL4,INSL6,INSR,INSRR,IQCF1,IQCG,IRF2BPL,IRG1,ITGA2,ITGA3,ITGB1,ITGB8,IZUMO1,JAG2,JAM3,JUNB,KATNAL1,KCNU1,KDM1B,KDM3A,KDM5A,KDM5B,KHDRBS3,KIAA0196,KIAA0430,KIAA1524,KIF18A,KIFC1,KISS1,KIT,KITLG,KLF17,KLHDC3,KLK14,KPNA6,KRT19,KRT8,KRT9,LCN6,LEF1,LEP,LEPR,LFNG,LGALS9,LGR4,LGR5,LHB,LHCGR,LHX1,LHX3,LHX4,LHX8,LHX9,LIF,LIMK2,LIN28A,LMNA,LNPEP,LRGUK,LRMP,LRP6,LRRC6,MAEL,MAFF,MAK,MAMLD1,MAP2K1,MAP2K6,MAP3K4,MAPK1,MAPK14,MAPK8IP2,MAPT,MAS1,MAST2,MASTL,MBD2,MC2R,MCM8,MCM9,MDFI,MEA1,MED1,MEI1,MEIG1,MEN1,MERTK,MFGE8,MGST1,MICALCL,MKI67,MKKS,MLH1,MLH3,MMP13,MMP14,MMP19,MMP23B,MMP7,MMP9,MND1,MORC1,MOS,MOV10L1,MRE11A,MSH2,MSH3,MSH4,MSH5,MSH6,MST1R,MSTN,MTL5,MTNR1A,MTOR,MYCBP,MYCBPAP,MYH9,MYOCD,NAMPT,NANOS2,NANOS3,NASP,NBN,NCAPD2,NCAPD3,NCL,NCOA1,NCOA2,NCOA6,NDP,NDRG3,NEFH,NEK2,NHLH2,NIPBL,NKX2-1,NKX3-1,NLRP14,NLRP5,NME5,NOBOX,NODAL,NOG,NOS1,NOS3,NOTCH1,NPAS1,NPFF,NPHP1,NPM2,NPPA,NPPC,NPR2,NPY5R,NR0B1,NR2C2,NR2F2,NR5A1,NR6A1,NRIP1,NRK,NSDHL,NSUN2,NTRK1,NUMA1,NUP210L,NUP62,NUPR1,OAZ3,OCA2,ODF1,ODF2,ODF3,ODF4,OOEP,OPRK1,OPRL1,OPRM1,OR10J1,OR1D2,OR2H2,OR7C1,OSBP2,OSGIN2,OSR1,OVGP1,OVOL1,OVOL2,OXT,OXTR,P2RX1,PABPC1L,PACRG,PAFAH1B1,PAFAH1B2,PAFAH1B3,PAIP2,PAM,PANK2,PAPPA,PAQR5,PAQR7,PAQR8,PARK7,PARN,PARP11,PATZ1,PAX5,PBX1,PCDH12,PCSK4,PCSK5,PCYT1B,PDE3A,PDGFB,PDGFRA,PDILT,PGAM2,PGF,PGM3,PHC2,PHLDA2,PI3,PICK1,PIM2,PITX2,PIWIL1,PIWIL2,PIWIL3,PIWIL4,PKD1,PKD2,PKDREJ,PLA2G3,PLA2G4A,PLA2G4B,PLA2G4C,PLA2G6,PLAC1,PLAG1,PLAU,PLCB1,PLCD1,PLCD3,PLCD4,PLCZ1,PLD6,PLEKHA1,PLK1,PLK4,PMCH,PNOC,POLR1B,POMZP3,POU4F2,PPAP2A,PPAP2B,PPARD,PPARG,PPAT,PPP1R1B,PPP2CA,PPP2R1A,PRDM1,PRDM14,PRDM9,PRDX3,PRDX4,PRKACA,PRKACG,PRKAG1,PRKAR1A,PRKDC,PRL,PRLHR,PRLR,PRM1,PRM2,PRM3,PRMT7,PROK2,PRSS21,PRSS37,PRSS42,PSAP,PSAPL1,PSG1,PSG11,PSG2,PSG3,PSG4,PSG5,PSG6,PSG9,PSMC3IP,PSMD13,PSME4,PTAFR,PTCHD3,PTEN,PTGDR,PTGER3,PTGER4,PTGFR,PTGIS,PTGS2,PTHLH,PTK2,PTK2B,PTN,PTPN11,PTPRN,PTTG1,PTTG2,PUM1,PVRL2,PVRL3,PXT1,PYGO1,PYGO2,QKI,RAB13,RACGAP1,RAD1,RAD21,RAD21L1,RAD23B,RAD50,RAD51,RAD51B,RAD51C,RAD51D,RAD54B,RAD54L,RAMP2,RAN,RARA,RARG,RBBP8,RBM15,RBM7,RBP4,RBPJ,RDH10,REC8,RECK,REN,RFX2,RGN,RGS2,RHBDD1,RHOXF1,RLN1,RLN2,RNASE10,RNASE9,RNF114,RNF151,RNF17,RNF2,RNF212,RNF38,RNF8,ROBO2,ROPN1B,ROR2,ROS1,RPL10L,RPL29,RPL39L,RPS6,RPS6KA2,RPS6KB1,RQCD1,RRM1,RSPH1,RSPO3,RUVBL1,RXFP2,RXRA,SALL1,SBF1,SCGB1A1,SCMH1,SDC1,SEMG1,SENP2,SEPP1,SEPT4,SERPINA5,SERPINB5,SERPINE2,SERPINF1,SETD2,SETX,SF1,SFMBT1,SFRP1,SFRP2,SGOL1,SGOL2,SGPL1,SHCBP1L,SHH,SIAH1,SIRT1,SIRT2,SIX4,SIX5,SKIL,SLC19A1,SLC22A16,SLC26A3,SLC26A6,SLC26A8,SLC2A8,SLC38A2,SLC4A2,SLC6A4,SLCO4C1,SLIRP,SLIT2,SLIT3,SMAD1,SMAD4,SMAD5,SMARCA2,SMARCA4,SMARCC1,SMC1A,SMC1B,SMC2,SMC3,SMC4,SMCP,SNAI1,SOCS3,SOD1,SOHLH1,SOHLH2,SOS1,SOX15,SOX17,SOX3,SOX30,SOX8,SOX9,SP3,SPA17,SPACA1,SPACA3,SPACA7,SPAG1,SPAG16,SPAG4,SPAG6,SPAG9,SPAM1,SPANXA1,SPANXA2,SPANXB1,SPATA16,SPATA19,SPATA2,SPATA20,SPATA22,SPATA24,SPATA5,SPATA6,SPATA7,SPATA9,SPDYA,SPEF2,SPEM1,SPESP1,SPHK1,SPHK2,SPIN1,SPIN2A,SPIN2B,SPIN3,SPINT1,SPIRE1,SPIRE2,SPO11,SPP1,SPTBN4,SRC,SRD5A1,SRPK1,SSTR1,SSTR2,SSTR3,ST14,STAG2,STAG3,STAR,STAT3,STAT5B,STC1,STC2,STK11,STK3,STK4,STOX2,STRA13,STRA6,STRA8,STRBP,STS,STX2,STYX,SUN1,SUN5,SYCE1,SYCE1L,SYCE2,SYCE3,SYCP1,SYCP2,SYCP3,SYT6,SYT8,T,TAC1,TAC3,TACR1,TAF1L,TAF4,TAF4B,TAF7L,TARBP2,TBC1D20,TBP,TBPL1,TBX3,TCF21,TCF7,TCFL5,TCP1,TCP11,TDRD1,TDRD12,TDRD5,TDRD6,TDRD7,TDRD9,TDRKH,TEAD3,TERF1,TESK1,TESK2,TEX11,TEX12,TEX14,TEX15,TEX19,TFAP2C,TFCP2L1,TFEB,TGFB1,TGFB2,TGFB3,TGFBR1,TGFBR2,TH,THBD,THEG,THRA,THRB,TIAL1,TIMP4,TIPARP,TK1,TLR3,TLR5,TMBIM6,TMED2,TMEM119,TMEM203,TMF1,TNC,TNP1,TNP2,TOB2,TOP2A,TOP2B,TOP3A,TOX2,TP63,TRIM27,TRIM28,TRIM36,TRIP13,TRO,TRPC3,TRPC6,TRPC7,TRPM2,TSGA10,TSNAX,TSNAXIP1,TSSK1B,TSSK2,TSSK3,TSSK4,TSSK6,TTC26,TTLL5,TTPA,TUBD1,TUBG1,TUBGCP2,TUBGCP3,TUBGCP4,TUBGCP6,TXNDC2,TXNDC8,TXNRD3,TYRO3,UBAP2L,UBE2A,UBE2B,UBE2J1,UBE2Q1,UBE3A,UBR2,UCN,UCP2,UMODL1,UMPS,UPRT,USP42,USP9X,UTF1,UTP14C,VCX,VDR,VEGFA,VGF,VMP1,WBP2NL,WDR19,WDR33,WDR43,WDR48,WDR77,WDR81,WEE2,WFDC2,WIPF3,WNT2,WNT2B,WNT3,WNT4,WNT5A,WNT7A,WNT7B,WNT9B,WT1,XRCC2,XRCC3,XRN2,YBX2,YY1,ZBTB16,ZFAT,ZFP36L1,ZFP41,ZFP42,ZFPM2,ZGLP1,ZMIZ1,ZMYND15,ZNF148,ZNF296,ZNF318,ZNF35,ZNF541,ZNF830,ZP1,ZP2,ZP3,ZP4,ZPBP,ZPBP2,ZSCAN2,ZW10
DENOVO_DEVELOPMENTAL_DISORDER	https://www.ncbi.nlm.nih.gov/pubmed/28135719	91	0.89987	0.976191	1	1	ADNP,AHDC1,ALG13,ANKRD11,ARID1B,ASXL1,ASXL3,AUTS2,BCL11A,BRAF,CASK,CDK13,CDKL5,CHAMP1,CHD2,CHD4,CHD8,CNKSR2,CNOT3,COL4A3BP,CREBBP,CSNK2A1,CTCF,CTNNB1,DDX3X,DNM1,DYNC1H1,DYRK1A,EEF1A2,EHMT1,EP300,FOXG1,FOXP1,GABRB3,GATAD2B,GNAI1,GRIN2B,HDAC8,HNRNPU,IQSEC2,ITPR1,KANSL1,KAT6A,KAT6B,KCNH1,KCNQ2,KCNQ3,KDM5B,KIF1A,MECP2,MED13L,MEF2C,MSL3,MYT1L,NAA10,NFIX,NSD1,PACS1,PDHA1,POGZ,PPM1D,PPP2R1A,PPP2R5D,PTEN,PTPN11,PUF60,PURA,SATB2,SCN1A,SCN2A,SCN8A,SET,SETD5,SLC35A2,SLC6A1,SMAD4,SMARCA2,SMC1A,STXBP1,SUV420H1,SYNGAP1,TBL1XR1,TCF20,TCF4,TRIO,UPF3B,USP9X,WAC,WDR45,ZBTB18,ZC4H2
GO:CYTOCHROME_COMPLEX	http://www.broadinstitute.org/gsea/msigdb/cards/GO_CYTOCHROME_COMPLEX	21	0.90001	0.976191	1	1	BCS1L,C11orf83,COX10,COX15,COX4I1,COX4I2,COX5A,COX6A1,COX6A2,COX7B,COX7B2,COX8A,COX8C,NDUFA4,PMPCB,UGT1A1,UQCR10,UQCRB,UQCRC1,UQCRC2,UQCRFS1
GO:POSITIVE_REGULATION_OF_MITOCHONDRIAL_OUTER_MEMBRANE_PERMEABILIZATION_INVOLVED_IN_APOPTOTIC_SIGNALING_PATHWAY	http://www.broadinstitute.org/gsea/msigdb/cards/GO_POSITIVE_REGULATION_OF_MITOCHONDRIAL_OUTER_MEMBRANE_PERMEABILIZATION_INVOLVED_IN_APOPTOTIC_SIGNALING_PATHWAY	36	0.90021	0.976191	1	1	ATPIF1,BAD,BAK1,BAX,BBC3,BCL2,BCL2L11,BID,BMF,CASP8,DYNLL1,DYNLL2,E2F1,GSK3A,GSK3B,GZMB,MAPK8,NMT1,PMAIP1,PPP1R13B,PPP3CC,PPP3R1,SFN,SIVA1,TFDP1,TP53,TP53BP2,TP63,TP73,YWHAB,YWHAE,YWHAG,YWHAH,YWHAQ,YWHAZ,ZNF205
GO:DEVELOPMENT_OF_PRIMARY_SEXUAL_CHARACTERISTICS	http://www.broadinstitute.org/gsea/msigdb/cards/GO_DEVELOPMENT_OF_PRIMARY_SEXUAL_CHARACTERISTICS	197	0.90022	0.976191	1	1	ACSBG1,ACVR1B,ACVR2A,ADAM15,ADAMTS1,ADCYAP1,ADCYAP1R1,AFP,AHR,AMH,AMHR2,ANG,ANKRD7,ARID4A,ARID4B,ARID5B,ARRB1,ARRB2,ASPM,ATRX,BASP1,BAX,BCL2,BCL2L1,BCL2L11,BCL2L2,BIK,BMP15,BMP4,BMPR1B,BOK,BRCA2,CASP2,CBX2,CCND1,CCNE1,CEBPB,CENPI,CHAT,COL9A3,CSDE1,CTNNA1,CYP17A1,DACH1,DACH2,DHH,DMC1,DMRT1,DMRTA1,EIF2B2,EIF2B4,EIF2B5,EIF2S2,ERCC1,EREG,ESR1,ESR2,FANCA,FANCF,FANCG,FAS,FGF7,FGF8,FGF9,FNDC3A,FOXC1,FOXL2,FOXO3,FSHB,FSHR,FSTL3,FZD4,GATA1,GATA3,GATA4,GATA6,GPR149,HMGB2,HMGCS1,HNRNPK,HOXA10,HOXA11,HOXA9,HSD17B10,HSD17B4,ICAM1,IDH1,IMMP2L,ING2,INHA,INHBA,INHBB,INSL3,INSL6,INSR,KDM3A,KDM5A,KIF18A,KIT,KITLG,LEP,LFNG,LHB,LHCGR,LHX8,LHX9,LRRC6,MAMLD1,MAS1,MEA1,MGST1,MKKS,MMP13,MMP14,MMP19,MSH2,MSH4,NASP,NCOA1,NCOA2,NCOA6,NEFH,NKX2-1,NKX3-1,NOBOX,NOS3,NR0B1,NR5A1,NRIP1,NTRK1,NUP210L,NUPR1,OSR1,PATZ1,PCYT1B,PDGFRA,PITX2,PLA2G4A,PLEKHA1,PRDX4,PRKACG,PTPRN,RAB13,RAD21L1,RARA,RDH10,REC8,REN,RNF38,ROBO2,RRM1,RXFP2,SALL1,SDC1,SF1,SFRP1,SFRP2,SGPL1,SIRT1,SIX4,SLIT2,SLIT3,SMAD4,SOD1,SOHLH1,SOX15,SOX8,SOX9,SPO11,SRD5A1,STAR,STAT5B,STRA8,TAF4,TBC1D20,TCF21,TEX11,TFAP2C,TGFBR1,TIPARP,TLR3,TLR5,TMF1,TOX2,UBE3A,UTF1,VEGFA,VGF,WDR19,WDR48,WNT2B,WNT4,WNT5A,WT1,ZFP42,ZFPM2,ZNF830
GO:CARDIAC_ATRIUM_DEVELOPMENT	http://www.broadinstitute.org/gsea/msigdb/cards/GO_CARDIAC_ATRIUM_DEVELOPMENT	29	0.90039	0.976191	1	1	ACVR1,ANK2,BMP10,CYR61,DAND5,DLL4,GATA4,HEG1,HEY2,ISL1,MDM2,MESP1,MYH6,NKX2-5,NOTCH1,NOTCH2,NPHP3,PITX2,PROX1,SHOX2,SMO,SOS1,SOX4,TBX20,TBX5,WHSC1,WNT2,WNT5A,ZFPM1
GO:REGULATION_OF_WOUND_HEALING	http://www.broadinstitute.org/gsea/msigdb/cards/GO_REGULATION_OF_WOUND_HEALING	123	0.9005	0.976191	1	1	ABAT,ADAMTS18,ADRA2A,ADRB2,ALOX12,ANO6,ANXA1,ANXA2,ANXA5,APCS,APOE,APOH,ARFGEF1,C1QTNF1,CAPN3,CASK,CAV1,CD109,CD34,CD36,CLASP1,CLASP2,CLEC4M,CPB2,EDN1,ENPP4,F11,F12,F2,F2R,F2RL1,F3,F7,FAM46A,FAP,FCER1G,FGA,FGB,FGF2,FGG,FOXA2,FOXC2,GJA1,GJD4,GP1BA,GSN,HBEGF,HMGB1,HMGCR,HOPX,HPSE,HRAS,HRG,INSL3,KANK1,KLKB1,KNG1,KRT1,LBH,LYN,MYLK,MYOD1,NFE2L2,NOS3,PDGFA,PDGFB,PDGFRA,PHLDB2,PLAT,PLAU,PLAUR,PLEK,PLG,PPAP2B,PPARD,PRKCA,PRKCD,PRKCE,PRKCQ,PRKG1,PROC,PROS1,PTGER3,PTGER4,REG3A,REG3G,RREB1,S100A9,SCARA5,SELP,SERPINB2,SERPINC1,SERPINE1,SERPINE2,SERPINF2,SERPING1,SMAD3,SOX15,SRSF6,STAB2,STX2,STXBP5,SYK,TC2N,TEC,TGFBR2,THBD,THBS1,TLR4,TMPRSS6,TNFAIP3,TNFRSF12A,TSPAN8,TXK,UBASH3B,USF1,VAV2,VEGFB,VIL1,VPS33B,WFDC1,WNT4,ZAP70
PID:EPO_PATHWAY	http://www.broadinstitute.org/gsea/msigdb/cards/PID_EPO_PATHWAY	33	0.90053	0.976191	1	1	BCL2,BCL2L1,BTK,CBL,CRKL,EPO,EPOR,GAB1,GRB2,HRAS,INPP5D,IRS2,JAK2,LYN,MAPK14,MAPK8,NFKB1,PIK3R1,PLCG1,PLCG2,PTPN11,RAP1A,RAPGEF1,SH2B3,SHC1,SOCS3,SOS1,STAT1,STAT5A,STAT5B,TEC,TRPC6,VAV2
GO:VACUOLE_ORGANIZATION	http://www.broadinstitute.org/gsea/msigdb/cards/GO_VACUOLE_ORGANIZATION	155	0.90076	0.976191	1	1	ABCA1,ACP2,AKTIP,ALS2,ALS2CL,ARF1,ARFGEF2,ARSB,ATG12,ATG13,ATG14,ATG16L1,ATG16L2,ATG2A,ATG2B,ATG3,ATG4A,ATG4B,ATG4C,ATG4D,ATG5,ATG9A,ATG9B,ATP13A2,ATP6V0C,BECN1,C12orf44,CHMP1A,CHMP1B,CHMP2A,CHMP2B,CHMP3,CHMP4A,CHMP4B,CHMP4C,CHMP5,CHMP6,CHMP7,CLCN3,CLN3,CLN5,CLN6,CLN8,CLVS1,CLVS2,CORO1A,DNAJC13,DNM1,EEA1,EPG5,EXOC8,FAM109A,FAM109B,FAM160A2,FASLG,FIG4,GAA,GABARAPL1,GABARAPL2,GABARAPL3,GNPTAB,HEXB,HGS,HOOK1,HOOK2,HOOK3,HPS1,HPS4,IST1,KIAA0226,KIAA1033,KIAA1324,LAMTOR1,LIX1,LRRK2,LYST,MAN2A1,MAP1LC3A,MAP1LC3B,MAP1LC3B2,MAP1LC3C,MBTPS1,MFN2,MFSD8,MYO7A,NAGLU,NAGPA,NDP,P2RX7,PACS2,PDCD6IP,PIK3C3,PLEKHF1,PPT1,PSEN1,RAB11A,RAB14,RAB1A,RAB20,RAB22A,RAB23,RAB27A,RAB34,RAB5B,RAB7A,RB1CC1,SNAP29,SNAPIN,SNF8,SNX10,SNX14,SNX33,SRPX,STAM2,STX12,STX17,STX6,SYT7,TECPR1,TFEB,TMEM127,TMEM165,TMEM175,TP53INP1,TP53INP2,TPCN2,TPP1,TRAPPC8,TSG101,USP8,UVRAG,VAMP8,VPS11,VPS16,VPS18,VPS25,VPS28,VPS33A,VPS33B,VPS36,VPS37A,VPS37B,VPS37C,VPS39,VPS41,VPS4A,VPS4B,VTA1,VTI1B,WDR45,WIPI1,WIPI2,ZFYVE20,ZKSCAN3,ZKSCAN4
GO:CELL_CYCLE_G2_M_PHASE_TRANSITION	http://www.broadinstitute.org/gsea/msigdb/cards/GO_CELL_CYCLE_G2_M_PHASE_TRANSITION	134	0.90086	0.976191	1	1	ABCB1,ACTR1A,AKAP8,AKAP8L,AKAP9,ALMS1,ARPP19,AURKA,AZI1,BACH1,BIRC5,BORA,BRSK2,BTRC,CALM1,CALM2,CALM3,CCNB1,CCNH,CCNY,CCP110,CDC25A,CDC25B,CDC25C,CDK1,CDK14,CDK2,CDK5RAP2,CDK7,CDKN1A,CDKN2B,CENPJ,CEP135,CEP152,CEP164,CEP192,CEP250,CEP290,CEP57,CEP63,CEP70,CEP72,CEP76,CEP78,CETN2,CHEK1,CHEK2,CKAP5,CLASP1,CNTRL,CSNK1D,CSNK1E,CSRP2BP,CUL1,DCTN1,DCTN2,DCTN3,DNM2,DYNC1H1,DYNC1I2,DYNLL1,ENSA,FBXL15,FBXL7,FBXW11,FGFR1OP,FOXM1,GADD45A,HAUS1,HAUS2,HAUS3,HAUS4,HAUS5,HAUS6,HAUS7,HAUS8,HMMR,HSP90AA1,KHDRBS1,LATS1,MAPRE1,MASTL,MELK,MNAT1,NDE1,NEDD1,NEK2,NES,NINL,ODF2,OFD1,OPTN,PAFAH1B1,PCM1,PCNT,PHLDA1,PKMYT1,PLCB1,PLK1,PLK3,PLK4,PPM1D,PPP1CB,PPP1R12A,PPP1R12B,PPP2R1A,PPP2R2A,PRKACA,PRKAR2B,RAB8A,RPS27A,SDCCAG8,SFI1,SKP1,SKP2,SSNA1,TAF2,TERF1,TPD52L1,TPX2,TUBA1A,TUBA4A,TUBB,TUBB4A,TUBB4B,TUBG1,UBA52,UBB,UBC,USH1C,WEE1,WNT10B,YWHAE,YWHAG
GO:PHOSPHOLIPID_TRANSPORTER_ACTIVITY	http://www.broadinstitute.org/gsea/msigdb/cards/GO_PHOSPHOLIPID_TRANSPORTER_ACTIVITY	46	0.90091	0.976191	1	1	ABCA1,ABCA4,ABCA7,ABCB4,ABCG1,ANO3,ANO4,ANO6,ANO7,ANO9,APOA1,ATP10A,ATP10B,ATP10D,ATP11A,ATP11B,ATP11C,ATP8A1,ATP8A2,ATP8B1,ATP8B2,ATP8B3,ATP8B4,ATP9A,ATP9B,GLTPD1,MFSD2A,MTTP,OSBPL5,OSBPL8,PCTP,PITPNA,PITPNC1,PITPNM1,PITPNM3,PLSCR1,PLSCR2,PLSCR4,PLSCR5,PRELID1,PRELID2,SCP2,SLMO1,SLMO2,TNFAIP8L3,TRIAP1
GO:NEGATIVE_REGULATION_OF_EPITHELIAL_TO_MESENCHYMAL_TRANSITION	http://www.broadinstitute.org/gsea/msigdb/cards/GO_NEGATIVE_REGULATION_OF_EPITHELIAL_TO_MESENCHYMAL_TRANSITION	22	0.90139	0.976191	1	1	BMP5,DAB2IP,DACT3,EFNA1,FOXA1,FOXA2,FUZ,HPN,MAD2L2,NKX2-1,OVOL2,PBLD,PPP2CA,SDHAF2,SFRP1,SFRP2,SMAD7,STRAP,TBX5,TGFB2,TRIM62,VASN
GO:POSITIVE_REGULATION_OF_CAMP_MEDIATED_SIGNALING	http://www.broadinstitute.org/gsea/msigdb/cards/GO_POSITIVE_REGULATION_OF_CAMP_MEDIATED_SIGNALING	12	0.90173	0.976191	1	1	ADRB1,CXCL10,CXCL11,CXCL9,CXCR3,GIP,GNAS,LHCGR,OPRM1,PF4,PTGIR,RAPGEF2
GO:RNA_HELICASE_ACTIVITY	http://www.broadinstitute.org/gsea/msigdb/cards/GO_RNA_HELICASE_ACTIVITY	65	0.90175	0.976191	1	1	DDX1,DDX10,DDX17,DDX18,DDX19A,DDX19B,DDX20,DDX21,DDX23,DDX24,DDX25,DDX27,DDX28,DDX31,DDX39A,DDX39B,DDX3X,DDX4,DDX41,DDX42,DDX43,DDX46,DDX47,DDX49,DDX50,DDX51,DDX52,DDX53,DDX54,DDX55,DDX56,DDX59,DDX6,DHX15,DHX16,DHX29,DHX30,DHX32,DHX33,DHX34,DHX35,DHX36,DHX37,DHX38,DHX40,DHX57,DHX8,DHX9,DQX1,EIF4A1,EIF4A2,EIF4A3,G3BP1,HELB,IGHMBP2,MOV10L1,RAD54B,SKIV2L,SKIV2L2,SNRNP200,SUPV3L1,TDRD12,TDRD9,UPF1,YTHDC2
GO:ACTIVATION_OF_ADENYLATE_CYCLASE_ACTIVITY	http://www.broadinstitute.org/gsea/msigdb/cards/GO_ACTIVATION_OF_ADENYLATE_CYCLASE_ACTIVITY	38	0.90183	0.976191	1	1	ACR,ADCY1,ADCY2,ADCY3,ADCY4,ADCY5,ADCY6,ADCY7,ADCY8,ADCY9,ADCYAP1,ADORA2B,ADRB1,ADRB2,ADRB3,AVPR2,CALCR,CALM1,CALM2,CALM3,CAP1,CAP2,CRHR1,DRD1,DRD5,EDNRA,FSHR,GHRHR,GIPR,GLP1R,GNAL,GNAS,LHCGR,P2RY11,PRKCA,RAF1,TSHR,VIPR2
REACTOME:MRNA_3_END_PROCESSING	http://www.broadinstitute.org/gsea/msigdb/cards/REACTOME_MRNA_3_END_PROCESSING	30	0.90188	0.976191	1	1	CDC40,CLP1,CPSF1,CPSF2,CPSF3,CPSF7,CSTF1,CSTF2,CSTF3,DHX38,MAGOH,NCBP1,NCBP2,NFX1,PABPN1,PAPOLA,PCF11,RNPS1,SRRM1,SRSF1,SRSF11,SRSF2,SRSF3,SRSF4,SRSF5,SRSF6,SRSF7,SRSF9,U2AF2,UPF3B
KEGG:COLORECTAL_CANCER	http://www.broadinstitute.org/gsea/msigdb/cards/KEGG_COLORECTAL_CANCER	62	0.9019	0.976191	1	1	AKT1,AKT2,AKT3,APC,APC2,APPL1,ARAF,AXIN1,AXIN2,BAD,BAX,BCL2,BIRC5,BRAF,CASP3,CASP9,CCND1,CTNNB1,CYCS,DCC,FOS,GSK3B,JUN,KRAS,LEF1,MAP2K1,MAPK1,MAPK10,MAPK3,MAPK8,MAPK9,MLH1,MSH2,MSH3,MSH6,MYC,PIK3CA,PIK3CB,PIK3CD,PIK3CG,PIK3R1,PIK3R2,PIK3R3,PIK3R5,RAC1,RAC2,RAC3,RAF1,RALGDS,RHOA,SMAD2,SMAD3,SMAD4,TCF7,TCF7L1,TCF7L2,TGFB1,TGFB2,TGFB3,TGFBR1,TGFBR2,TP53
GO:MESODERMAL_CELL_FATE_COMMITMENT	http://www.broadinstitute.org/gsea/msigdb/cards/GO_MESODERMAL_CELL_FATE_COMMITMENT	13	0.90202	0.976191	1	1	BMP4,ETV2,EYA1,EYA2,FOXC2,HOXA11,KLF4,NODAL,PAX2,SIX2,SMAD1,TRIM15,WNT3A
GO:ACTIVATION_OF_PROTEIN_KINASE_ACTIVITY	http://www.broadinstitute.org/gsea/msigdb/cards/GO_ACTIVATION_OF_PROTEIN_KINASE_ACTIVITY	269	0.90225	0.976191	1	1	ABL1,ACVR2B,ADAM8,ADAM9,ADCY1,ADCY2,ADCY3,ADCY4,ADCY5,ADCY6,ADCY7,ADCY8,ADCY9,ADNP,ADORA1,ADORA2B,ADRA2A,ADRA2B,ADRA2C,ADRB2,ALK,ANG,ANGPT1,ANGPT4,ARRB1,AVPI1,AXIN1,BIRC7,BMP2,BMP4,BRAF,C1QTNF2,C5,C5AR1,CAB39,CAMKK1,CARD10,CARD14,CARTPT,CCDC88A,CCL19,CD40LG,CD74,CD81,CDK1,CHI3L1,CHRNA3,CHRNA7,CLSPN,COPS8,CRK,CRKL,CSPG4,CXCR4,DAB2IP,DAXX,DBF4B,DBNL,DLG1,DRD2,DRD4,DUSP19,DUSP5,DUSP6,DUSP7,DUSP9,ECT2,EFNA1,EFNA5,EGF,EGFR,EIF2AK2,EMP2,EPGN,EPO,ERCC6,ERN1,ERP29,F2R,FAM58A,FCER1A,FGF10,FGF13,FGF2,FLT1,FPR1,FRS2,GAB1,GADD45A,GADD45B,GADD45G,GAS6,GHR,GHRL,GNAI2,GNG3,GPRC5B,GREM1,GRM1,GRM4,HGF,HMGB1,IKBKG,IL1B,INS,INSR,IQGAP3,IRAK1,IRAK2,ITGA1,ITGB1BP1,ITGB3,JAK2,KIDINS220,KIF14,KISS1R,KIT,LAMTOR2,LEP,LPAR1,LPAR3,LRRK2,MADD,MALT1,MAP2K1,MAP2K2,MAP2K3,MAP2K5,MAP2K6,MAP2K7,MAP3K1,MAP3K10,MAP3K11,MAP3K12,MAP3K13,MAP3K15,MAP3K2,MAP3K3,MAP3K4,MAP3K5,MAP3K6,MAP3K7,MAP3K8,MAP3K9,MAP4K1,MAP4K2,MAP4K3,MAP4K5,MAPK1,MAPK10,MAPK11,MAPK14,MAPK3,MAPK8IP2,MAPK8IP3,MAPKAPK3,MAPKAPK5,MARK2,MAS1,MDFI,MDFIC,MOS,MUC20,MUL1,NCKAP1L,NGF,NKX3-1,NOD1,NOD2,NRG1,NRG3,NRK,NTF3,NTRK1,NTRK3,OSBPL8,P2RX7,PAK3,PARK7,PDE6G,PDE6H,PDGFB,PDGFC,PDPK1,PEA15,PIBF1,PIK3CA,PIK3CB,PILRB,PINK1,PKN1,PLA2G1B,PLCE1,PLCG1,PPP2R3C,PRKAA1,PRKACA,PRKACB,PRKACG,PRKAG2,PRKAR1A,PRKAR1B,PRKAR2A,PRKAR2B,PRKCD,PRKCZ,PRLR,PROK1,PROK2,PSEN1,PTK2B,PTPLAD1,PTPN1,PTPN11,RAF1,RAP1A,RAPGEF1,RIPK1,RIPK2,RIPK3,RPLP1,RPS27A,S1PR2,SAA1,SHC1,SHC2,SLC11A1,SOD1,SPAG9,SRC,STK11,STRADA,STRADB,SYK,TAB1,TAB2,TAB3,TAOK2,TDGF1,TGFB2,TGFB3,TGFBR1,TGFBR2,THBS1,TLR3,TLR4,TLR6,TNF,TNFRSF10A,TNFRSF10B,TNFSF11,TNFSF15,TNIK,TOM1L1,TP73,TPX2,TRAF2,TRAF4,TRAF6,TRAF7,TXN,UBA52,UBB,UBC,UCN,VEGFA,WNT11,WNT5A,ZFP91
GO:PERICARDIUM_DEVELOPMENT	http://www.broadinstitute.org/gsea/msigdb/cards/GO_PERICARDIUM_DEVELOPMENT	18	0.90234	0.976191	1	1	BMP2,CCM2,DLL4,FLRT3,HAND2,HEG1,LRP6,NKX2-6,NOTCH1,RPGRIP1L,SETD2,SMAD2,SMAD3,SOS1,TBX20,TBX5,WNT5A,WT1
GO:NEGATIVE_REGULATION_OF_HYDROLASE_ACTIVITY	http://www.broadinstitute.org/gsea/msigdb/cards/GO_NEGATIVE_REGULATION_OF_HYDROLASE_ACTIVITY	371	0.90247	0.976191	1	1	ABCA7,ABL1,ADCYAP1,AGT,AHSG,AIP,AKT1,AKT2,AMBP,AMOT,ANGPTL3,ANGPTL4,ANXA1,APCS,APLP2,APOA1,APOA2,APOC1,APOC3,APP,AQP1,ARFGEF1,ARL2,ARL6IP1,ARRB1,ARRB2,ATPIF1,AVP,BAG4,BBS4,BCAS3,BCL2L12,BICD1,BIRC2,BIRC3,BIRC5,BIRC6,BIRC7,BIRC8,BST2,C3,C4A,C4B,C5,CAMSAP3,CARD16,CARD17,CARD18,CASC5,CASP8,CAST,CCDC8,CD109,CD27,CD2BP2,CD44,CDC42SE1,CDKN2D,CEP192,CNN3,CNST,COL28A1,COL4A3,COL6A3,COL7A1,CPAMD8,CPEB2,CR1,CRB2,CRIM1,CRY2,CSNK2A1,CSRNP2,CSRNP3,CST1,CST11,CST2,CST3,CST4,CST5,CST6,CST7,CST8,CST9,CST9L,CSTA,CSTB,CSTL1,DAB2IP,DDX3X,DGKI,DHCR24,DLG2,DLG3,DNAJA3,DNAJB6,DPEP1,ECM1,EGLN1,ELFN1,ELFN2,ELL,EP300,F11R,FABP1,FARP1,FETUB,FICD,FKBP15,FKBP1A,FKBP1B,FNIP1,FURIN,FZD10,GAS6,GCHFR,GMIP,GNAT1,GPATCH2,GPC3,GPI,GPS1,GPS2,GPX1,GRXCR1,GZMA,HGF,HMSD,HRAS,HRG,HTT,IFI16,IFI6,IFIT1,IGBP1,IKBKB,IL6,IPO5,IQGAP1,IQGAP2,ITIH1,ITIH2,ITIH3,ITIH4,ITIH5,ITIH6,KAL1,KDM5A,KIAA0430,KIAA1244,KLF4,KLRC4-KLRK1,KLRK1,KNG1,LAMP3,LCN1,LEF1,LEPR,LMTK3,LPA,LRRK2,LTF,LXN,MAGEA3,MAP2K5,MAPK7,MASTL,MDM2,MICAL1,MKKS,MKL1,MMP9,MPHOSPH10,MYO1D,NAIP,NCKAP1L,NEIL1,NGF,NGFR,NGFRAP1,NLE1,NLRC4,NOL3,NOS1,NOS3,OXA1L,PAK2,PAM16,PAPLN,PARK7,PAX2,PCDH11X,PCID2,PCIF1,PCSK1N,PDE6D,PEBP1,PI15,PI16,PI3,PICALM,PIH1D1,PKMYT1,PLA2R1,PLAUR,PLIN5,PLN,PLXNB3,PPIF,PPP1R11,PPP1R15A,PPP1R26,PPP1R27,PPP1R35,PPP1R36,PPP1R37,PPP2R4,PPP4R4,PRDX3,PRDX5,PRKCZ,PROL1,PROS1,PSMF1,PTPRN2,PTTG1,PTTG2,PTX3,PXK,R3HDML,RAF1,RAG1,RBM26,RCC2,RDX,RECK,RENBP,RFFL,RGN,RGS2,RHOH,RIMBP2,ROCK1,ROCK2,RPS6KA1,RPS6KA3,RRP1B,RTKN,SEMA4D,SERPINA1,SERPINA10,SERPINA11,SERPINA12,SERPINA3,SERPINA4,SERPINA5,SERPINA6,SERPINA7,SERPINA9,SERPINB1,SERPINB10,SERPINB12,SERPINB13,SERPINB2,SERPINB3,SERPINB4,SERPINB5,SERPINB6,SERPINB7,SERPINB8,SERPINB9,SERPINC1,SERPIND1,SERPINE1,SERPINE2,SERPINE3,SERPINF1,SERPINF2,SERPING1,SERPINH1,SERPINI1,SERPINI2,SFI1,SFN,SFRP2,SH2D4A,SH3BP4,SH3RF1,SIAH2,SIRT1,SLC7A14,SLIT2,SLPI,SNCA,SORL1,SORT1,SPINK1,SPINK13,SPINK14,SPINK2,SPINK4,SPINK5,SPINK6,SPINK7,SPINK8,SPINK9,SPINT1,SPINT2,SPINT3,SPINT4,SPOCD1,SPOCK1,SPOCK3,SPP2,SPRED1,SPRY1,SPRY2,SRC,SYTL2,TERF2,TFAP2B,TFPI,TFPI2,TGFB2,THBS1,TIMP1,TIMP2,TIMP3,TIMP4,TIPRL,TLR9,TMBIM6,TMED2,TMEM132D,TMEM225,TNF,TNFAIP8,TNFSF14,TNK2,TNNI3,TNNT2,TP53,TRIAP1,TSKS,UBN1,UBXN1,UCHL5,UMODL1,USP14,USP47,VEGFA,VIL1,WDR81,WFDC1,WFDC10A,WFDC10B,WFDC12,WFDC13,WFDC2,WFDC3,WFDC5,WFDC6,WFDC8,WFIKKN1,WFIKKN2,WNK1,WNT9A,XIAP,YWHAE,ZCCHC9,ZFYVE1
GO:REGULATION_OF_PROTEIN_EXPORT_FROM_NUCLEUS	http://www.broadinstitute.org/gsea/msigdb/cards/GO_REGULATION_OF_PROTEIN_EXPORT_FROM_NUCLEUS	33	0.90252	0.976191	1	1	ANP32B,BARD1,CAMK1,CDK5,CDKN2A,CTDSPL2,DNAJC27,EMD,GAS6,GSK3B,GTSE1,IFI27,IL1B,MDM2,PARK7,PPM1A,PRKACA,PTPN11,PTPN14,RANBP3,RANBP3L,RANGAP1,RAPGEF3,SFN,SOX4,SP100,TCF7L2,TP53,TPR,TXN,UHMK1,XPO1,XPO4
GO:MESENCHYMAL_CELL_PROLIFERATION	http://www.broadinstitute.org/gsea/msigdb/cards/GO_MESENCHYMAL_CELL_PROLIFERATION	13	0.90257	0.976191	1	1	BMP2,BMP4,BMP7,CTNNB1,FGF4,FGF7,FGFR2,GPC3,HAND2,MSX1,OSR1,SHH,STAT1
GO:CYCLIC_NUCLEOTIDE_METABOLIC_PROCESS	http://www.broadinstitute.org/gsea/msigdb/cards/GO_CYCLIC_NUCLEOTIDE_METABOLIC_PROCESS	56	0.90274	0.976191	1	1	ADCY1,ADCY10,ADCY2,ADCY3,ADCY4,ADCY5,ADCY6,ADCY7,ADCY8,ADCY9,ADM,ADORA2A,AMPD2,AQP1,ATP2B2,CACNB4,CALCRL,GUCA2B,GUCY1A2,GUCY1A3,GUCY1B3,GUCY2C,GUCY2D,GUCY2F,HTR2B,HTR2C,MB21D1,NPPA,NPPB,NPPC,NPR1,NPR2,NPR3,NUDT4,PDE10A,PDE11A,PDE1B,PDE2A,PDE3A,PDE3B,PDE4A,PDE4B,PDE4C,PDE4D,PDE5A,PDE7A,PDE7B,PDE8A,PDE8B,PDE9A,PTH,PTHLH,RAMP2,RORA,TAAR1,UCN2
GO:NUCLEAR_OUTER_MEMBRANE_ENDOPLASMIC_RETICULUM_MEMBRANE_NETWORK	http://www.broadinstitute.org/gsea/msigdb/cards/GO_NUCLEAR_OUTER_MEMBRANE_ENDOPLASMIC_RETICULUM_MEMBRANE_NETWORK	931	0.9029	0.976191	1	1	AADAC,ABCA1,ABCB6,ABCB9,ABCC6,ABCD4,ABCG1,ABHD4,ACER1,ACER3,ACSL1,ACSL3,ACSL4,ACSL5,ACSL6,AGMO,AGPAT1,AGPAT2,AGPAT3,AGPAT4,AGPAT5,AGPAT6,AGPAT9,AGTRAP,AHCYL1,AKAP6,ALDH3A2,ALDOB,ALG1,ALG10,ALG10B,ALG11,ALG12,ALG13,ALG14,ALG2,ALG3,ALG5,ALG6,ALG8,ALOX5AP,ANKLE2,ANKRD13C,ANKS4B,ANO5,ANTXR2,ANXA7,APOB,APOL2,APOO,AREG,ARHGAP32,ARL6IP1,ARL6IP5,ARMC10,ART1,ARV1,ASNA1,ASPH,ATF6,ATF6B,ATG14,ATG9A,ATL1,ATL2,ATL3,ATP10A,ATP10B,ATP10D,ATP11C,ATP13A1,ATP2A1,ATP2A2,ATP2A3,ATP8B2,ATP8B3,ATXN3,AUP1,AWAT1,AWAT2,B3GALTL,BAX,BCAP29,BCAP31,BCL2,BECN1,BET1,BFAR,BNIP1,BOK,BSCL2,C14orf1,C19orf12,C3orf52,C8orf17,C9orf89,CALHM1,CALR,CALU,CAMK2B,CAMK2D,CAMK2G,CANT1,CANX,CASP4,CASQ1,CASQ2,CAV1,CCDC155,CD1D,CD4,CD59,CD74,CDC42,CDIPT,CDKAL1,CDS1,CDS2,CEPT1,CERS1,CERS2,CERS3,CERS4,CERS5,CERS6,CFTR,CH25H,CHERP,CISD2,CKAP4,CLGN,CLN3,CLN6,CLN8,CLSTN1,CLSTN2,CNIH2,CNIH3,COL4A3BP,COPA,COPB1,COPB2,COPE,COPZ1,COPZ2,CPT1C,CREB3,CREB3L1,CREB3L2,CREB3L3,CREB3L4,CSPG5,CTAGE5,CTDNEP1,CYB5A,CYB5R1,CYB5R2,CYB5R3,CYB5R4,CYB5RL,CYBA,CYBB,CYP17A1,CYP19A1,CYP1A1,CYP1A2,CYP1B1,CYP21A2,CYP26A1,CYP26B1,CYP26C1,CYP2A13,CYP2A6,CYP2A7,CYP2B6,CYP2C18,CYP2C19,CYP2C8,CYP2C9,CYP2D6,CYP2E1,CYP2F1,CYP2J2,CYP2S1,CYP2U1,CYP2W1,CYP39A1,CYP3A4,CYP3A43,CYP3A5,CYP3A7,CYP46A1,CYP4A11,CYP4A22,CYP4B1,CYP4F11,CYP4F12,CYP4F2,CYP4F22,CYP4F3,CYP4V2,CYP4X1,CYP4Z1,CYP51A1,CYP7A1,CYP7B1,CYP8B1,DAD1,DDN,DDOST,DDRGK1,DEGS1,DEGS2,DERL1,DERL2,DERL3,DGAT2,DGAT2L6,DHCR24,DHCR7,DHDDS,DHRS3,DHRS4,DHRS7B,DHRS7C,DHRS9,DIO1,DLG1,DMPK,DNAJA1,DNAJB14,DNAJB9,DNAJC1,DNAJC14,DNAJC3,DOLK,DOLPP1,DPAGT1,DPM1,DPM2,DPM3,DRD1,DST,DTNBP1,DUOXA1,DUOXA2,EBP,EBPL,EDA,EDEM1,EGFR,EI24,EIF2AK3,EIF5A,EIF5A2,EIF5AL1,ELOVL1,ELOVL2,ELOVL3,ELOVL4,ELOVL5,ELOVL6,ELOVL7,EMD,ENTPD2,EPHX1,EPT1,ERAP1,ERAP2,ERGIC1,ERGIC2,ERGIC3,ERLIN1,ERLIN2,ERMP1,ERN1,ERN2,ERO1L,ERO1LB,ERP44,ESYT1,ESYT2,ESYT3,EXT1,EXT2,EXTL1,EXTL2,EXTL3,FA2H,FAAH,FADS1,FADS2,FADS3,FAF1,FAF2,FAM134B,FAM57B,FAM69A,FAM69B,FAM69C,FAR2,FDFT1,FITM1,FITM2,FKBP11,FKBP14,FKBP1A,FKBP1B,FKBP2,FKBP3,FKBP4,FKBP5,FKBP7,FKBP8,FKBP9,FKBPL,FLRT1,FLRT2,FLRT3,FMN2,FMO1,FMO2,FMO3,FMO4,FOLR1,FTCD,FURIN,FXYD3,G6PC,G6PC2,G6PC3,GABBR1,GALNT1,GALNT2,GBA2,GGCX,GHRHR,GIMAP1,GJA1,GJB1,GJC1,GLTPD1,GNRH1,GOSR2,GPAA1,GPR37,GPSM1,GRIA1,GRIA2,GRM6,GSG1,GUCY2C,GUCY2D,GUCY2F,HHAT,HHATL,HLA-A,HLA-B,HLA-C,HLA-DPA1,HLA-DPB1,HLA-DQA1,HLA-DQA2,HLA-DQB1,HLA-DQB2,HLA-DRA,HLA-DRB1,HLA-E,HLA-F,HLA-G,HM13,HMGCLL1,HMGCR,HMOX1,HMOX2,HPN,HRC,HSD11B1,HSD11B2,HSD17B12,HSD17B2,HSD17B3,HSD17B7,HSD3B1,HSD3B2,HSD3B7,HSP90B1,HSPA5,HTRA2,ICMT,IER3IP1,IFNGR2,IKBIP,IL15RA,ILDR2,INSIG1,INSIG2,ITPR1,ITPR2,ITPR3,JAGN1,JKAMP,JPH1,JPH2,JPH3,JPH4,JSRP1,KCNA2,KCNK2,KDELR1,KDELR2,KDELR3,KDSR,KIAA1715,KLHL14,KRTCAP2,KSR1,KTN1,LBR,LCLAT1,LCTL,LMAN1,LMAN2,LMAN2L,LMF1,LMF2,LPCAT1,LPCAT4,LPGAT1,LPIN1,LPIN2,LPIN3,LRAT,LRIT1,LRIT3,LRMP,LRPPRC,LRRC59,LRRC8B,LRRC8C,LRRC8D,LRRC8E,LSS,LTC4S,MAGT1,MAN1B1,MAP3K5,MAPK8IP1,MARCH1,MARCH2,MARCH5,MARCH6,MBOAT1,MBOAT2,MBOAT4,MBOAT7,MBTPS1,MCFD2,MFSD2A,MFSD3,MGLL,MGST1,MGST2,MGST3,MIA3,MLANA,MLEC,MMGT1,MMP23B,MMP27,MOGAT1,MOGAT2,MOGAT3,MOGS,MOSPD3,MOXD1,MPDU1,MR1,MRAP,MRAP2,MRVI1,MSMO1,MTDH,MTOR,MX1,NAT8,NAT8L,NAV3,NBAS,NCEH1,NCLN,NDRG4,NECAB3,NFE2L1,NOMO2,NOS1,NOS1AP,NOTCH1,NOTCH2,NOTCH3,NOTCH4,NOX4,NOX5,NPLOC4,NR3C2,NSDHL,NUP153,NUP210,NUP62,NUS1,NUTF2,NXNL1,OCA2,ORMDL1,ORMDL2,ORMDL3,OS9,OSBP,OSBPL3,OSBPL5,OSBPL6,OSBPL7,OSBPL8,OST4,OSTC,OTOF,P4HTM,PANX1,PAPPA-AS1,PARP16,PCYT1A,PCYT1B,PCYT2,PDCD6,PDIA5,PDIA6,PEMT,PEX16,PGAP1,PGAP2,PGAP3,PGRMC1,PI4KB,PIEZO1,PIGA,PIGB,PIGC,PIGF,PIGG,PIGH,PIGK,PIGL,PIGM,PIGN,PIGO,PIGP,PIGQ,PIGS,PIGT,PIGU,PIGV,PIGW,PIGX,PIGY,PIGZ,PIK3R1,PIP4K2B,PITPNB,PITPNM1,PJA2,PKD2,PKMYT1,PLA2G2A,PLA2G4A,PLA2G4C,PLAUR,PLD1,PLD2,PLD3,PLD4,PLN,PLOD1,PLOD2,PLOD3,PLP2,PMEL,PML,PNPLA2,PNPLA3,PNPLA6,PNPLA8,POFUT2,POMT1,POMT2,PORCN,PPAP2B,PPAPDC3,PPM1L,PPP1R15A,PREB,PROS1,PSEN1,PSEN2,PSENEN,PSKH1,PTCHD2,PTDSS1,PTDSS2,PTGDS,PTGES,PTGFRN,PTGIS,PTGS1,PTGS2,PTPLAD1,PTPLAD2,PTPLB,PTPN1,PTPN5,RAB10,RAB14,RAB18,RAB1A,RAB1B,RAB21,RAB2A,RAB2B,RAB35,RAB3GAP1,RAB3GAP2,RAB6A,RAB9A,RAC1,RASGRF2,RASGRP1,RCE1,RDH10,RDH11,RDH14,RDH16,RDH5,REEP1,REEP2,REEP3,REEP4,REEP6,RETSAT,RFT1,RHBDD1,RHBDF1,RHBDF2,RHEB,RHO,RHOA,RHOG,RIC3,RINT1,RNF103,RNF121,RNF13,RNF133,RNF139,RNF170,RNF175,RNF180,RNF185,RNF43,RNF5,RP9,RPN1,RPN2,RRBP1,RSAD2,RTN1,RTN2,RTN3,RTN4,RYR1,RYR2,RYR3,SACM1L,SAMD8,SAR1B,SCAP,SCARA3,SCD,SCD5,SCFD1,SDCBP,SDF2,SDF2L1,SDR16C5,SEC11A,SEC11C,SEC13,SEC16A,SEC16B,SEC22A,SEC22C,SEC23A,SEC23B,SEC24A,SEC24B,SEC24C,SEC24D,SEC31A,SEC31B,SEC61A1,SEC61A2,SEC61B,SEC61G,SEC62,SEC63,SEL1L,SEPN1,SERINC1,SERP1,SERP2,SEZ6L,SEZ6L2,SFTA3,SFTPA1,SFTPA2,SFTPB,SFTPC,SFTPD,SGK1,SGPL1,SGPP1,SGPP2,SHISA2,SHISA3,SHISA5,SIGMAR1,SLC16A11,SLC17A3,SLC18A1,SLC27A2,SLC27A4,SLC27A5,SLC28A3,SLC33A1,SLC35B1,SLC35B2,SLC35B3,SLC35B4,SLC35D1,SLC35G1,SLC37A1,SLC37A2,SLC37A3,SLC37A4,SLC39A1,SLC39A7,SLC8A3,SLC9A1,SLC9A6,SLN,SMPD4,SNCA,SOAT1,SOAT2,SORT1,SPCS1,SPCS2,SPCS3,SPINK5,SPPL2A,SPPL3,SPTLC1,SPTLC2,SPTLC3,SPTSSA,SPTSSB,SQLE,SRD5A1,SRD5A3,SREBF1,SREBF2,SRI,SRP9,SRPR,SRPRB,SSR1,SSR2,SSR3,SSR4,STIM1,STIM2,STS,STT3A,STT3B,STX17,STX18,STX5,SURF4,SVIP,SYNE1,SYNE2,SYVN1,TAP1,TAP2,TAPBP,TAPBPL,TBC1D20,TBXAS1,TECR,TLR3,TLR7,TLR8,TLR9,TM6SF2,TM7SF2,TMBIM6,TMC6,TMC8,TMCC1,TMCO1,TMED1,TMED10,TMED2,TMED3,TMED4,TMED5,TMED6,TMED7,TMED9,TMEM106C,TMEM109,TMEM110,TMEM119,TMEM129,TMEM132A,TMEM147,TMEM170A,TMEM173,TMEM174,TMEM189,TMEM203,TMEM208,TMEM214,TMEM33,TMEM38A,TMEM38B,TMEM66,TMEM67,TMPO,TMPRSS3,TMTC2,TMX1,TMX3,TOR1A,TOR1AIP2,TPTE2,TRAF2,TRAM1,TRAM1L1,TRDN,TREX1,TRIM13,TRIM59,TRPM8,TSPO2,TTC9,TTC9B,TTC9C,TTYH1,TUSC3,TXNDC11,TYRO3,UBA1,UBAC2,UBE2J1,UBE2J2,UBIAD1,UBQLN4,UBXN1,UBXN4,UBXN7,UCHL1,UFD1L,UFL1,UGT1A1,UGT1A10,UGT1A3,UGT1A4,UGT1A5,UGT1A6,UGT1A7,UGT1A8,UGT1A9,UGT2B10,UGT2B11,UGT2B15,UGT2B28,UGT2B4,UGT2B7,UGT3A1,UNC93B1,UPK2,UPK3A,USE1,USP19,VAPA,VAPB,VCP,VKORC1,VKORC1L1,VMA21,VRK2,VTI1A,VTI1B,WFS1,WLS,WRB,XBP1,XPO1,XXYLT1,XYLT1,XYLT2,YIF1A,YIPF5,YIPF7,ZC3H12A,ZDHHC16,ZDHHC6,ZDHHC9,ZFYVE27,ZMPSTE24,ZNRF4,ZW10
GO:MUCOPOLYSACCHARIDE_METABOLIC_PROCESS	http://www.broadinstitute.org/gsea/msigdb/cards/GO_MUCOPOLYSACCHARIDE_METABOLIC_PROCESS	107	0.90299	0.976191	1	1	ABCC5,ACAN,AKT1,ANGPT1,ARSB,B3GALT6,B3GAT1,B3GAT2,B3GAT3,B3GNT1,B3GNT2,B3GNT3,B3GNT4,B3GNT7,B4GALT1,B4GALT2,B4GALT3,B4GALT4,B4GALT5,B4GALT6,BCAN,BGN,CD44,CHPF,CHPF2,CHST1,CHST11,CHST12,CHST13,CHST14,CHST15,CHST2,CHST3,CHST5,CHST6,CHST7,CHST9,CHSY1,CHSY3,CSGALNACT1,CSGALNACT2,CSPG4,CSPG5,DCN,DSE,DSEL,EGFLAM,FGF2,FMOD,GALNS,GLB1,GLCE,GNS,GUSB,HAS1,HAS2,HAS3,HEXA,HEXB,HGF,HMMR,HYAL1,HYAL2,HYAL3,HYAL4,IDS,IDUA,IL15,IL1B,IMPAD1,ITIH1,ITIH2,ITIH3,ITIH4,ITIH5,ITIH6,KERA,KIAA1199,LUM,LYVE1,MKI67,NCAN,NDNF,NDST1,NDST2,NDST3,NDST4,OGN,OMD,PIM1,PRELP,SLC35D1,SLC35D2,SLC9A1,SPOCK2,SPOCK3,ST3GAL1,ST3GAL2,ST3GAL3,ST3GAL4,ST3GAL6,STAB2,TGFB1,UST,VCAN,XYLT1,XYLT2
GO:PHOSPHOLIPID_SCRAMBLING	http://www.broadinstitute.org/gsea/msigdb/cards/GO_PHOSPHOLIPID_SCRAMBLING	12	0.90303	0.976191	1	1	ABCA7,ANO3,ANO4,ANO6,ANO7,ANO9,P2RX7,PLSCR1,PLSCR2,PLSCR4,PLSCR5,XKR8
KEGG:MELANOGENESIS	http://www.broadinstitute.org/gsea/msigdb/cards/KEGG_MELANOGENESIS	99	0.9031	0.976191	1	1	ADCY1,ADCY2,ADCY3,ADCY4,ADCY5,ADCY6,ADCY7,ADCY8,ADCY9,ASIP,CALM1,CALM2,CALM3,CALML3,CALML5,CALML6,CAMK2A,CAMK2B,CAMK2D,CAMK2G,CREB1,CREB3,CREB3L1,CREB3L2,CREB3L3,CREB3L4,CREBBP,CTNNB1,DCT,DVL1,DVL2,DVL3,EDN1,EDNRB,EP300,FZD1,FZD10,FZD2,FZD3,FZD4,FZD5,FZD6,FZD7,FZD8,GNAI1,GNAI2,GNAI3,GNAQ,GNAS,GSK3B,HRAS,KIT,KITLG,KRAS,LEF1,MAP2K1,MAP2K2,MAPK1,MAPK3,MC1R,MITF,NRAS,PLCB1,PLCB2,PLCB3,PLCB4,POMC,PRKACA,PRKACB,PRKACG,PRKCA,PRKCB,PRKCG,PRKX,RAF1,TCF7,TCF7L1,TCF7L2,TYR,TYRP1,WNT1,WNT10A,WNT10B,WNT11,WNT16,WNT2,WNT2B,WNT3,WNT3A,WNT4,WNT5A,WNT5B,WNT6,WNT7A,WNT7B,WNT8A,WNT8B,WNT9A,WNT9B
GO:LIPOPROTEIN_LOCALIZATION	http://www.broadinstitute.org/gsea/msigdb/cards/GO_LIPOPROTEIN_LOCALIZATION;GO:LIPOPROTEIN_TRANSPORT;http://www.broadinstitute.org/gsea/msigdb/cards/GO_LIPOPROTEIN_TRANSPORT	12	0.90316	0.976191	1	1	APOB,APOC3,CD36,CUBN,LRP1,LRP2,MSR1,PPARG,PRKCB,UNC119,UNC119B,ZDHHC17
REACTOME:SULFUR_AMINO_ACID_METABOLISM	http://www.broadinstitute.org/gsea/msigdb/cards/REACTOME_SULFUR_AMINO_ACID_METABOLISM	23	0.90372	0.976533	1	1	ADI1,AHCY,APIP,BHMT,CDO1,CNDP2,CSAD,CTH,ENOPH1,ETHE1,GCLC,GCLM,GOT1,MAT1A,MAT2A,MAT2B,MRI1,MTAP,MTR,SLC25A10,SQRDL,SUOX,TST
GO:ADRENERGIC_RECEPTOR_SIGNALING_PATHWAY	http://www.broadinstitute.org/gsea/msigdb/cards/GO_ADRENERGIC_RECEPTOR_SIGNALING_PATHWAY	22	0.90377	0.976533	1	1	ADCY9,ADRA1A,ADRA1B,ADRA1D,ADRA2A,ADRA2B,ADRA2C,ADRB1,ADRB2,ADRB3,AKAP13,CHGA,DRD2,GNAS,GPR101,OR13F1,OR56A1,OR56A4,OR5T1,PDE4D,PLN,RAPGEF2
GO:REGULATION_OF_SENSORY_PERCEPTION	http://www.broadinstitute.org/gsea/msigdb/cards/GO_REGULATION_OF_SENSORY_PERCEPTION;GO:REGULATION_OF_SENSORY_PERCEPTION_OF_PAIN;http://www.broadinstitute.org/gsea/msigdb/cards/GO_REGULATION_OF_SENSORY_PERCEPTION_OF_PAIN	36	0.90391	0.976533	1	1	ACPP,ADORA1,ADRA2C,ADRB2,C12orf39,CCK,CCL3,COMT,EDN1,EDNRB,F2R,FAM19A4,FGFR1,GRIN2A,GRIN2D,GRM1,IL10,MGLL,MTOR,NOS1,NOV,NPFF,NPY2R,NTSR1,OPRD1,OPRK1,OPRL1,OPRM1,OXT,P2RX3,PROL1,PTAFR,SCN11A,SLC9A1,TMEM100,VIP
GO:POSITIVE_REGULATION_OF_METAPHASE_ANAPHASE_TRANSITION_OF_CELL_CYCLE	http://www.broadinstitute.org/gsea/msigdb/cards/GO_POSITIVE_REGULATION_OF_METAPHASE_ANAPHASE_TRANSITION_OF_CELL_CYCLE;GO:POSITIVE_REGULATION_OF_MITOTIC_METAPHASE_ANAPHASE_TRANSITION;http://www.broadinstitute.org/gsea/msigdb/cards/GO_POSITIVE_REGULATION_OF_MITOTIC_METAPHASE_ANAPHASE_TRANSITION;GO:POSITIVE_REGULATION_OF_MITOTIC_SISTER_CHROMATID_SEPARATION;http://www.broadinstitute.org/gsea/msigdb/cards/GO_POSITIVE_REGULATION_OF_MITOTIC_SISTER_CHROMATID_SEPARATION	14	0.90409	0.976533	1	1	ANAPC10,ANAPC11,CUL3,DLGAP5,ESPL1,FBXO5,GOLGA2,GORASP1,NSMCE2,PLK1,PTEN,RAB1A,RB1,SMC5
GO:REGULATION_OF_TYPE_I_INTERFERON_MEDIATED_SIGNALING_PATHWAY	http://www.broadinstitute.org/gsea/msigdb/cards/GO_REGULATION_OF_TYPE_I_INTERFERON_MEDIATED_SIGNALING_PATHWAY	36	0.90416	0.976533	1	1	ADAR,CDC37,FADD,HSP90AB1,IFNA1,IFNA10,IFNA13,IFNA14,IFNA16,IFNA17,IFNA2,IFNA21,IFNA4,IFNA5,IFNA6,IFNA7,IFNA8,IFNAR1,IFNAR2,IFNB1,IRF3,IRF7,JAK1,LSM14A,MAVS,MUL1,PTPN1,PTPN11,PTPN2,STAT1,STAT2,TRIM6,TYK2,UBE2K,USP18,WNT5A
GO:RESPONSE_TO_FOLIC_ACID	http://www.broadinstitute.org/gsea/msigdb/cards/GO_RESPONSE_TO_FOLIC_ACID	15	0.9044	0.976533	1	1	ABCG2,ASCL1,BCHE,EEF2,FOLR1,FOLR2,GSN,MGMT,MOG,MTHFR,NRF1,OGG1,TIMP3,TYMS,ZNF354A
GO:ENTRAINMENT_OF_CIRCADIAN_CLOCK_BY_PHOTOPERIOD	http://www.broadinstitute.org/gsea/msigdb/cards/GO_ENTRAINMENT_OF_CIRCADIAN_CLOCK_BY_PHOTOPERIOD	16	0.90441	0.976533	1	1	BHLHE40,CRTC1,CRY1,CRY2,FBXL3,ID2,NR2F6,PER1,PML,PPP1CA,PPP1CB,PPP1CC,RBM4,RBM4B,TP53,USP2
GO:METHYLTRANSFERASE_COMPLEX	http://www.broadinstitute.org/gsea/msigdb/cards/GO_METHYLTRANSFERASE_COMPLEX	82	0.90478	0.976699	1	1	ACTB,AEBP2,ASH2L,C17orf49,CBX5,CHD8,CLNS1A,CXXC1,DPY30,DYDC1,DYDC2,E2F6,EED,ERH,EZH1,EZH2,H2AFY,H2AFY2,HCFC1,HDAC2,HDAC9,INO80C,JARID2,KAT8,KDM6A,KIAA1429,LAS1L,MAX,MCRS1,MEN1,METTL1,METTL14,METTL3,MGA,MTF2,NCOA6,OGT,PAXIP1,PELP1,PHF1,PHF19,PHF20,PPP1CA,PPP1CB,PPP1CC,PRDM4,PRMT1,PRMT5,RBBP4,RBBP5,RBBP7,RNF2,RUVBL1,RUVBL2,SENP3,SETD1A,SETD1B,SIRT1,SNRPB,SNRPD1,SNRPD2,SNRPD3,SNRPE,SNRPF,SNRPG,STK38,SUZ12,TAF1,TAF4,TAF6,TAF7,TAF9,TEX10,TRIM37,TRMT6,TRMT61A,TRMT61B,WDR5,WDR77,WDR82,WTAP,ZNF335
GO:REGULATION_OF_CATENIN_IMPORT_INTO_NUCLEUS	http://www.broadinstitute.org/gsea/msigdb/cards/GO_REGULATION_OF_CATENIN_IMPORT_INTO_NUCLEUS	27	0.90483	0.976699	1	1	APC2,AXIN1,AXIN2,BAMBI,DAB2IP,DACT1,DACT3,EGF,EGFR,EMD,FZD1,FZD7,GNAQ,KANK1,POU5F1,RGS19,RGS20,SEMA5A,SFRP2,SFRP5,SLC9A3R1,SMAD3,SNAI2,SULF2,UBR5,WNT3A,WWTR1
GO:OXIDOREDUCTASE_ACTIVITY_ACTING_ON_A_HEME_GROUP_OF_DONORS	http://www.broadinstitute.org/gsea/msigdb/cards/GO_OXIDOREDUCTASE_ACTIVITY_ACTING_ON_A_HEME_GROUP_OF_DONORS	23	0.905	0.976739	1	1	COX10,COX11,COX15,COX4I1,COX4I2,COX5A,COX5B,COX6A1,COX6A2,COX6B1,COX6B2,COX6C,COX7A1,COX7A2,COX7A2L,COX7B,COX7B2,COX7C,COX8A,COX8C,CYB5A,NDUFA4,SURF1
GO:POSITIVE_REGULATION_OF_PROTEIN_INSERTION_INTO_MITOCHONDRIAL_MEMBRANE_INVOLVED_IN_APOPTOTIC_SIGNALING_PATHWAY	http://www.broadinstitute.org/gsea/msigdb/cards/GO_POSITIVE_REGULATION_OF_PROTEIN_INSERTION_INTO_MITOCHONDRIAL_MEMBRANE_INVOLVED_IN_APOPTOTIC_SIGNALING_PATHWAY;GO:REGULATION_OF_PROTEIN_INSERTION_INTO_MITOCHONDRIAL_MEMBRANE_INVOLVED_IN_APOPTOTIC_SIGNALING_PATHWAY;http://www.broadinstitute.org/gsea/msigdb/cards/GO_REGULATION_OF_PROTEIN_INSERTION_INTO_MITOCHONDRIAL_MEMBRANE_INVOLVED_IN_APOPTOTIC_SIGNALING_PATHWAY	29	0.9056	0.976918	1	1	BAD,BBC3,BCL2,BCL2L11,BID,BMF,CASP8,DYNLL1,DYNLL2,E2F1,GZMB,MAPK8,NMT1,PMAIP1,PPP1R13B,PPP3CC,PPP3R1,SFN,TFDP1,TP53,TP53BP2,TP63,TP73,YWHAB,YWHAE,YWHAG,YWHAH,YWHAQ,YWHAZ
GO:NEGATIVE_REGULATION_OF_CIRCADIAN_RHYTHM	http://www.broadinstitute.org/gsea/msigdb/cards/GO_NEGATIVE_REGULATION_OF_CIRCADIAN_RHYTHM	16	0.90566	0.976918	1	1	ADA,ADORA1,CRH,CRY1,CRY2,DRD1,DRD2,GHRL,PASD1,PER2,PTGER3,PTGER4,SFPQ,SIN3A,SUV39H1,SUV39H2
GO:REGULATION_OF_PEPTIDE_SECRETION	http://www.broadinstitute.org/gsea/msigdb/cards/GO_REGULATION_OF_PEPTIDE_SECRETION	199	0.90579	0.976918	1	1	AACS,ABAT,ABCC8,ACVR1C,ADCY5,ADCYAP1,ADORA1,ADRA2A,ADRA2C,ANO1,ANXA5,APLN,ARHGEF7,ARL2,ARNTL,ARRB1,BAD,BLK,BMP8A,BRSK2,C2CD2L,CACNA1A,CACNA1C,CACNA1D,CACNA1E,CACNA2D2,CAPN10,CARTPT,CCKAR,CCL5,CD38,CD74,CDK16,CFTR,CHD7,CLOCK,CNR1,CPT1A,CRH,CRHBP,CRHR2,DOC2B,DRD2,EFNA5,ENSA,ENY2,EPHA5,FAM132A,FAM3D,FFAR1,FFAR2,FFAR3,FGA,FGB,FGG,FKBP1B,FOXA2,G6PC2,GABBR1,GCG,GCK,GHRH,GHRHR,GHRL,GHSR,GIP,GIPR,GJA1,GLP1R,GLUD1,GLUL,GNAS,GPLD1,GPR27,GPR68,HADH,HFE,HIF1A,HLA-DRB1,HMGCR,HMGN3,HNF4A,HTR2C,ICA1,IFNG,IL1B,ILDR1,INHBB,INS,IRS1,IRS2,ISL1,ITPR1,ITPR2,ITPR3,JAK2,KCNA5,KCNB1,KCNC2,KCNG2,KCNJ11,KCNS3,KISS1,LEP,LIF,LRP5,MARCKS,MCU,MIDN,MTNR1A,MTNR1B,MYRIP,NCOA6,NDUFAF2,NEUROD1,NKX6-1,NLGN2,NNAT,NOS1,NOS2,NOV,NPFF,NPY2R,NR0B2,NR1D1,NR1H4,NRXN1,OXCT1,PARK2,PASK,PAX8,PDE4C,PDE8B,PDX1,PER2,PFKFB2,PFKL,PFKM,PHPT1,PIM3,PLA2G6,PPARD,PPP3CA,PPP3CB,PRKCA,PRKCE,PSMD9,PTGER3,PTGER4,PTPN11,RAB8B,RAP1A,RAPGEF3,RAPGEF4,RASL10B,RBP4,REST,RFX3,RFX6,S100A8,S100A9,SCT,SERP1,SFRP1,SIDT2,SIRT4,SLC16A1,SLC25A4,SLC25A5,SLC2A1,SLC2A2,SLC30A8,SNAP25,SOX4,SREBF1,SRI,SSTR5,STX4,STXBP4,STXBP5L,SYBU,SYT7,SYT9,SYTL4,TARDBP,TCF7L2,TFAP2B,TFR2,TIAM1,TMEM27,TNF,TNFSF11,TRH,TRPM2,TRPM4,UCN,UCP2,UTS2,VSNL1
GO:ESTABLISHMENT_OF_NUCLEUS_LOCALIZATION	http://www.broadinstitute.org/gsea/msigdb/cards/GO_ESTABLISHMENT_OF_NUCLEUS_LOCALIZATION	14	0.90594	0.976918	1	1	CDC42,DCTN4,MYH10,NTN1,PAFAH1B1,PTK2,SLC9A3R1,SLIT1,SUN2,SYNE1,SYNE2,TMEM201,WDR43,WDR81
SIG:IL4RECEPTOR_IN_B_LYPHOCYTES	http://www.broadinstitute.org/gsea/msigdb/cards/SIG_IL4RECEPTOR_IN_B_LYPHOCYTES	27	0.90598	0.976918	1	1	AKT1,AKT2,AKT3,BAD,BCL2,GRB2,GSK3A,GSK3B,IL4R,IRS1,IRS2,JAK1,JAK3,MAP4K1,MAPK1,MAPK3,PDPK1,PIK3CA,PIK3CD,PIK3R1,PPP1R13B,RAF1,SHC1,SOCS1,SOS1,SOS2,STAT6
GO:REGULATION_OF_CELLULAR_RESPONSE_TO_TRANSFORMING_GROWTH_FACTOR_BETA_STIMULUS	http://www.broadinstitute.org/gsea/msigdb/cards/GO_REGULATION_OF_CELLULAR_RESPONSE_TO_TRANSFORMING_GROWTH_FACTOR_BETA_STIMULUS;GO:REGULATION_OF_TRANSFORMING_GROWTH_FACTOR_BETA_RECEPTOR_SIGNALING_PATHWAY;http://www.broadinstitute.org/gsea/msigdb/cards/GO_REGULATION_OF_TRANSFORMING_GROWTH_FACTOR_BETA_RECEPTOR_SIGNALING_PATHWAY	95	0.90599	0.976918	1	1	ADAM17,ADAMTSL2,ASPN,BAMBI,BCL9L,CAV1,CAV2,CAV3,CD109,CDKN1C,CDKN2B,CHST11,CIDEA,CITED1,CITED2,DAB2,DAND5,DKK3,DNM2,EID2,ENG,FAM89B,FBN1,FBN2,FLCN,FOLR1,FURIN,GIPC1,GLG1,HIPK2,HSPA5,HTRA1,HTRA3,HTRA4,IL17F,ING2,ITGA3,ITGA8,LEMD3,LRG1,LTBP1,LTBP4,MECOM,MEN1,MTMR4,MYOCD,NKX2-1,NPNT,ONECUT1,ONECUT2,PBLD,PDPK1,PEG10,PIN1,PMEPA1,PPM1A,PRDM16,RASL11B,RPS27A,SDCBP,SIRT1,SKI,SKIL,SKOR1,SKOR2,SMAD2,SMAD3,SMAD4,SMAD6,SMAD7,SMURF1,SMURF2,SNW1,SNX25,SNX6,SOX11,STK11,STRAP,STUB1,TGFB1,TGFB1I1,TGFB3,TGFBR1,TGFBR2,TGFBR3,THBS1,TRIM33,UBA52,UBB,UBC,VASN,WNT1,ZEB1,ZNF451,ZNF703
GO:CALCIUM_CHANNEL_COMPLEX	http://www.broadinstitute.org/gsea/msigdb/cards/GO_CALCIUM_CHANNEL_COMPLEX	58	0.9061	0.976918	1	1	AKAP6,ASPH,ATP2A1,C1orf101,CACNA1A,CACNA1B,CACNA1C,CACNA1D,CACNA1E,CACNA1F,CACNA1G,CACNA1H,CACNA1I,CACNA1S,CACNA2D1,CACNA2D2,CACNA2D3,CACNA2D4,CACNB1,CACNB2,CACNB3,CACNB4,CACNG1,CACNG2,CACNG3,CACNG4,CACNG6,CACNG7,CACNG8,CALM1,CALM2,CALM3,CAMK2D,CASQ2,CATSPER1,CATSPER2,CATSPER3,CATSPER4,CATSPERB,CATSPERG,CCDC109B,FKBP1B,HSPA2,MCU,MICU1,NOS1,NOS1AP,PDE4B,PDE4D,PKD1L1,PKD2L1,PPP2R4,PRKACA,RYR2,SESTD1,TRDN,TRPC4,TRPC5
GO:AMINO_ACID_BETAINE_TRANSPORT	http://www.broadinstitute.org/gsea/msigdb/cards/GO_AMINO_ACID_BETAINE_TRANSPORT	12	0.90625	0.976936	1	1	ACACA,ACACB,CPT1A,CPT1B,CPT2,PRKAA2,PRKAG2,SLC22A16,SLC22A4,SLC22A5,SLC25A20,SLC38A2
GO:DETECTION_OF_ABIOTIC_STIMULUS	http://www.broadinstitute.org/gsea/msigdb/cards/GO_DETECTION_OF_ABIOTIC_STIMULUS	109	0.9065	0.977062	1	1	ABCA4,ADORA1,AIPL1,ANO1,ANO3,ARRB1,ARRB2,ATP2B2,ATP8A2,BEST1,CABP4,CACNA1F,CACNA2D4,CACNB4,CAV3,CCDC66,CDS1,CHRNA10,CHRNA9,CNGA1,CNGB1,COL11A1,CSRP3,DENND5A,DENND5B,DRGX,ELOVL4,EPHB1,EYS,FYN,GJA10,GNA11,GNAQ,GNAT1,GNAT2,GNB1,GNGT1,GNGT2,GRK1,GRM6,GUCA1A,GUCA1B,GUCY2F,HPN,HTR2A,IGF1,ITGA2,JUP,KCNA1,KCNK4,KIT,LHFPL5,LOXHD1,LXN,MKKS,MMP24,NOX3,NPFFR2,NR2F6,NTRK1,NTSR1,OPN1LW,OPN1SW,OPN3,OPN4,OPN5,PAWR,PDC,PDE6A,PDE6B,PDE6C,PDE6G,PDZD7,PIEZO2,PITPNM1,PKD1,PKD1L1,PKD2,PKD2L1,PKD2L2,PKDREJ,PLEKHB1,RCVRN,RDH11,RGR,RGS9BP,RHO,RP1,RPE65,RRH,RS1,SAG,SDR16C5,SEMA5B,SERPINE2,STRC,TAC1,TACR1,TCAP,TIMELESS,TMC1,TMC2,TRPA1,TRPC3,TRPM3,TRPM8,TTN,TULP1,UNC119
REACTOME:IMMUNE_SYSTEM	http://www.broadinstitute.org/gsea/msigdb/cards/REACTOME_IMMUNE_SYSTEM	851	0.90675	0.977065	1	1	AAAS,ACTR1A,ACTR1B,ADAM17,ADAR,AGER,AIM2,AKT1,AKT1S1,AKT2,AKT3,AMICA1,ANAPC1,ANAPC10,ANAPC11,ANAPC13,ANAPC2,ANAPC4,ANAPC5,ANAPC7,AP1B1,AP1G1,AP1M1,AP1M2,AP1S1,AP1S2,AP2A1,AP2A2,AP2B1,AP2M1,AP2S1,APP,ARF1,ARIH1,ARIH2,ART1,ASB1,ASB11,ASB13,ASB15,ASB16,ASB17,ASB2,ASB4,ASB5,ASB6,ASB7,ASB8,ASB9,ATF1,ATF2,ATG12,ATG5,ATG7,B2M,BAD,BCL10,BCL2,BCL2L1,BIRC2,BIRC3,BLK,BLMH,BLNK,BTK,BTLA,BTRC,C1QA,C1QB,C1QC,C2,C3,C4A,C4BPA,C4BPB,C5,C6,C7,C8A,C8B,C8G,C9,CALM1,CALM2,CALM3,CALR,CAMK2A,CAMK2B,CAMK2D,CANX,CAPZA1,CAPZA2,CARD11,CARD9,CASP1,CASP10,CASP2,CASP4,CASP8,CASP9,CBL,CBLB,CCR2,CCR6,CD14,CD180,CD19,CD200R1,CD226,CD247,CD274,CD28,CD34,CD36,CD3D,CD3E,CD3G,CD4,CD40,CD40LG,CD44,CD46,CD55,CD74,CD79B,CD80,CD81,CD86,CD8A,CD8B,CD96,CDC16,CDC20,CDC23,CDC26,CDC27,CDC34,CDC42,CDH1,CDK1,CDKN1A,CDKN1B,CFB,CFD,CFH,CFHR3,CFI,CHUK,CIITA,CISH,CLTA,CLTC,CNPY3,CR1,CREB1,CREBBP,CRK,CRKL,CRP,CRTAM,CSF2,CSF2RB,CSH1,CSK,CTLA4,CTSA,CTSB,CTSC,CTSD,CTSF,CTSH,CTSK,CTSO,CTSS,CUL1,CUL2,CUL3,CUL5,CUL7,CXADR,CYBA,CYBB,CYLD,DAK,DCTN1,DCTN2,DCTN3,DCTN4,DCTN5,DCTN6,DDOST,DDX58,DEFA1,DEFA1B,DEFA3,DEFA4,DEFA5,DEFA6,DEFB1,DEFB108B,DEFB110,DEFB112,DEFB113,DEFB114,DEFB115,DEFB116,DEFB118,DEFB119,DEFB121,DEFB123,DEFB124,DEFB125,DEFB126,DEFB127,DEFB128,DEFB129,DEFB131,DEFB132,DEFB134,DEFB135,DEFB136,DET1,DHX58,DNM1,DNM2,DTX3L,DUSP3,DUSP4,DUSP6,DUSP7,DYNC1H1,DYNC1I1,DYNC1I2,DYNC1LI2,DYNC2H1,DYNC2LI1,DYNLL1,DYNLL2,DZIP3,ECSIT,EEA1,EGR1,EIF2AK2,EIF4A1,EIF4A2,EIF4A3,EIF4E,EIF4E2,EIF4E3,EIF4G1,EIF4G2,EIF4G3,ELK1,ENAH,EP300,ERAP1,EVL,FADD,FBXO17,FBXO2,FBXO27,FBXO3,FBXO4,FBXO44,FBXO6,FBXW11,FBXW7,FBXW8,FCGR2B,FCGR3A,FLNB,FOS,FOXO1,FOXO3,FOXO4,FYB,FYN,GAB2,GAN,GBP1,GBP2,GBP4,GBP5,GBP6,GBP7,GH1,GH2,GHR,GRAP2,GRB2,GSK3A,HCK,HCST,HECTD3,HERC2,HERC5,HGF,HLA-A,HLA-B,HLA-C,HLA-DMA,HLA-DMB,HLA-DOA,HLA-DOB,HLA-DPA1,HLA-DPB1,HLA-DQA1,HLA-DQA2,HLA-DRB1,HLA-F,HLA-G,HMGB1,HRAS,HSP90AB1,HSP90B1,HSPA5,HUWE1,ICAM1,ICAM2,ICAM3,ICAM4,ICOS,ICOSLG,IFI27,IFI35,IFI6,IFIH1,IFIT1,IFIT2,IFIT3,IFITM1,IFITM2,IFITM3,IFNA1,IFNA10,IFNA14,IFNA16,IFNA17,IFNA2,IFNA21,IFNA4,IFNA5,IFNA6,IFNA7,IFNA8,IFNAR1,IFNAR2,IFNB1,IFNG,IFNGR1,IFNGR2,IKBKB,IKBKG,IL18,IL1A,IL1B,IL1R1,IL1R2,IL1RAP,IL1RN,IL2,IL2RA,IL2RB,IL2RG,IL3,IL5,IL5RA,IL6,IL6R,IL6ST,IL7,IL7R,INPPL1,IP6K2,IRAK1,IRAK2,IRAK3,IRAK4,IRF1,IRF2,IRF3,IRF4,IRF5,IRF6,IRF7,IRF8,IRF9,IRS1,IRS2,ISG15,ISG20,ITGAL,ITGAV,ITGB1,ITGB2,ITGB5,ITGB7,ITK,ITPR2,ITPR3,JAK1,JAK2,JAK3,JUN,KEAP1,KIF11,KIF15,KIF18A,KIF20A,KIF22,KIF23,KIF26A,KIF2A,KIF2B,KIF2C,KIF3B,KIF3C,KIF4A,KIF4B,KIF5A,KIF5B,KIFAP3,KIR2DL1,KIR2DL3,KIR2DL4,KIR3DL1,KIR3DL2,KLC1,KLC2,KLC3,KLC4,KLHL13,KLHL20,KLHL9,KLRC1,KLRD1,KLRK1,KPNA1,KPNA3,KPNA4,KPNA5,KPNB1,KRAS,LAT,LBP,LCK,LCP2,LGALS3,LGMN,LILRA1,LILRB1,LILRB2,LILRB3,LILRB4,LILRB5,LNPEP,LRR1,LRRC41,LRSAM1,LY86,LY96,LYN,MALT1,MAP2K1,MAP2K2,MAP2K3,MAP2K4,MAP2K6,MAP2K7,MAP3K1,MAP3K3,MAP3K7,MAP3K8,MAPK1,MAPK10,MAPK11,MAPK12,MAPK13,MAPK14,MAPK3,MAPK7,MAPK8,MAPK9,MAPKAP1,MAPKAPK3,MASP1,MASP2,MAVS,MBL2,MDM2,MEF2A,MEF2C,MEFV,MKRN1,MLST8,MRC2,MTOR,MX1,MX2,MYD88,NCF2,NCF4,NCK1,NFKB2,NFKBIA,NFKBIB,NFKBIE,NLRC4,NLRP1,NLRP3,NLRX1,NOD1,NOD2,NPEPPS,NR4A1,NRAS,NUP107,NUP133,NUP153,NUP155,NUP188,NUP205,NUP210,NUP214,NUP35,NUP37,NUP43,NUP50,NUP54,NUP62,NUP85,NUP88,NUPL1,NUPL2,OAS1,OAS2,OAS3,OASL,OSBPL1A,OTUD5,P2RX7,PAG1,PAK1,PAK2,PANX1,PARK2,PCBP2,PDCD1,PDCD1LG2,PDIA3,PDPK1,PELI1,PELI2,PELI3,PHLPP1,PIAS1,PIK3AP1,PIK3C3,PIK3CA,PIK3CB,PIK3CD,PIK3R1,PIK3R2,PIK3R3,PIK3R4,PIN1,PJA1,PJA2,PLCG1,PLCG2,PML,PPM1B,PPP2CA,PPP2CB,PPP2R1A,PPP2R1B,PPP2R5A,PPP2R5B,PPP2R5C,PPP2R5D,PPP2R5E,PRKACA,PRKACB,PRKACG,PRKCB,PRKCD,PRKCQ,PRKCSH,PRKG1,PRL,PRLR,PROS1,PSMA1,PSMA2,PSMA3,PSMA4,PSMA5,PSMA6,PSMA7,PSMA8,PSMB1,PSMB10,PSMB2,PSMB3,PSMB4,PSMB5,PSMB6,PSMB7,PSMB8,PSMB9,PSMC1,PSMC2,PSMC3,PSMC4,PSMC5,PSMC6,PSMD1,PSMD10,PSMD11,PSMD12,PSMD13,PSMD14,PSMD2,PSMD3,PSMD4,PSMD5,PSMD6,PSMD7,PSMD8,PSMD9,PSME1,PSME2,PSME4,PSMF1,PSTPIP1,PTAFR,PTEN,PTK2B,PTPN1,PTPN2,PTPRC,PVR,PVRL2,PYCARD,RAB7A,RAC1,RACGAP1,RAE1,RAET1E,RAF1,RANBP2,RAP1A,RAP1B,RAP1GAP,RAP1GAP2,RAPGEF1,RAPGEF3,RAPGEF4,RASGRP1,RASGRP2,RASGRP3,RBCK1,RBX1,RCHY1,REL,RELA,RICTOR,RILP,RIPK1,RIPK2,RIPK3,RNASEL,RNF123,RNF125,RNF135,RNF138,RNF144B,RNF182,RNF220,RNF25,RNF4,RNF41,RNF6,RPS27A,RPS6KA1,RPS6KA2,RPS6KA3,RPS6KA5,RPS6KB2,S100A12,S100B,SAA1,SAE1,SAR1B,SEC13,SEC23A,SEC24B,SEC24C,SEC24D,SEC31A,SEC61A1,SEC61A2,SEC61B,SEC61G,SEH1L,SELL,SH2B1,SH3GL2,SH3KBP1,SHC1,SIGIRR,SIKE1,SIPA1,SKP1,SKP2,SMURF1,SMURF2,SOCS1,SOCS2,SOCS3,SOS1,SP100,SPSB1,SPSB4,SPTBN2,SQSTM1,SRC,STAT1,STAT2,STAT3,STAT5A,STAT5B,STIM1,STUB1,SUMO1,SYK,TAB1,TAB2,TAB3,TANK,TAP1,TAP2,TAX1BP1,TBK1,TCEB1,TCEB2,TEC,THEM4,TICAM1,TICAM2,TIRAP,TLR1,TLR10,TLR2,TLR3,TLR4,TLR5,TLR6,TLR7,TLR8,TLR9,TMEM189-UBE2V1,TNFAIP3,TNFRSF14,TNIP2,TOLLIP,TPP2,TPR,TRAF2,TRAF3,TRAF6,TRAT1,TRIB3,TRIM11,TRIM21,TRIM25,TRIM32,TRIM36,TRIM37,TRIM63,TRIM9,TRIP12,TSC2,TXN,TYK2,TYROBP,UBA1,UBA2,UBA3,UBA5,UBA52,UBA6,UBA7,UBE2A,UBE2B,UBE2C,UBE2D1,UBE2D2,UBE2D3,UBE2D4,UBE2E1,UBE2E2,UBE2E3,UBE2F,UBE2G1,UBE2G2,UBE2H,UBE2J1,UBE2J2,UBE2K,UBE2L3,UBE2L6,UBE2M,UBE2N,UBE2O,UBE2Q1,UBE2Q2,UBE2R2,UBE2S,UBE2U,UBE2V2,UBE2W,UBE2Z,UBE3A,UBE3B,UBE3C,UBE4A,UBOX5,UBR1,UBR2,UBR4,ULBP1,ULBP2,ULBP3,UNC93B1,USP18,VASP,VAV1,VCAM1,VHL,WAS,WSB1,WWP1,XAF1,YES1,YWHAB,YWHAZ,ZAP70,ZBP1,ZBTB16,ZFYVE20
BIOCARTA:TGFB_PATHWAY	http://www.broadinstitute.org/gsea/msigdb/cards/BIOCARTA_TGFB_PATHWAY	19	0.90677	0.977065	1	1	APC,CDH1,CREBBP,EP300,MAP2K1,MAP3K7,MAPK3,SKIL,SMAD2,SMAD3,SMAD4,SMAD7,TAB1,TGFB1,TGFB2,TGFB3,TGFBR1,TGFBR2,ZFYVE9
GO:POSITIVE_REGULATION_OF_SUBSTRATE_ADHESION_DEPENDENT_CELL_SPREADING	http://www.broadinstitute.org/gsea/msigdb/cards/GO_POSITIVE_REGULATION_OF_SUBSTRATE_ADHESION_DEPENDENT_CELL_SPREADING	27	0.90696	0.977126	1	1	APOA1,ARHGEF7,ARPC2,BRAF,C1QBP,CALR,CDC42,CIB1,DNM2,FGA,FGB,FGG,FLNA,HAS2,LIMS1,LRRC16A,MYADM,MYOC,NET1,OLFM4,PREX1,RAC1,RAC3,RREB1,S100A10,TRIOBP,UNC13D
GO:REGULATION_OF_NEUROLOGICAL_SYSTEM_PROCESS	http://www.broadinstitute.org/gsea/msigdb/cards/GO_REGULATION_OF_NEUROLOGICAL_SYSTEM_PROCESS	64	0.90729	0.977322	1	1	ACPP,ADORA1,ADRA2C,ADRB2,AGT,AVP,AVPR1A,C12orf39,CARTPT,CCK,CCL3,CHRNB4,COMT,DICER1,EDN1,EDNRB,EIF2AK3,F2R,FAM19A4,FGFR1,FIG4,GLRA1,GRIN2A,GRIN2D,GRM1,HCRT,HGF,HTR2C,IFNG,IL10,IL6,ITGA2,KLK8,MAG,MGLL,MTMR2,MTNR1B,MTOR,NGFR,NOS1,NOV,NPFF,NPY2R,NRG1,NTSR1,OPRD1,OPRK1,OPRL1,OPRM1,OXT,P2RX3,PARD3,PAWR,PROL1,PTAFR,PTEN,RNF10,SCN11A,SLC9A1,TMEM100,TNFRSF21,TNR,VIP,WASF3
REACTOME:METABOLISM_OF_NON_CODING_RNA	http://www.broadinstitute.org/gsea/msigdb/cards/REACTOME_METABOLISM_OF_NON_CODING_RNA	44	0.90757	0.977322	1	1	AAAS,CLNS1A,DDX20,GEMIN2,GEMIN4,GEMIN5,GEMIN6,GEMIN7,NCBP1,NCBP2,NUP107,NUP133,NUP153,NUP155,NUP188,NUP205,NUP210,NUP214,NUP35,NUP37,NUP43,NUP50,NUP54,NUP62,NUP85,NUP88,NUPL1,NUPL2,PHAX,PRMT5,RAE1,RANBP2,SEH1L,SNRPB,SNRPD1,SNRPD2,SNRPD3,SNRPE,SNRPF,SNRPG,SNUPN,TGS1,TPR,WDR77
GO:REGULATION_OF_PODOSOME_ASSEMBLY	http://www.broadinstitute.org/gsea/msigdb/cards/GO_REGULATION_OF_PODOSOME_ASSEMBLY	14	0.90764	0.977322	1	1	ARHGEF5,BLK,CAPG,CSF2,FSCN1,GSN,HCK,IL5,KIF9,LCP1,MAPK9,MSN,SRC,TNF
GO:EXTRINSIC_APOPTOTIC_SIGNALING_PATHWAY_VIA_DEATH_DOMAIN_RECEPTORS	http://www.broadinstitute.org/gsea/msigdb/cards/GO_EXTRINSIC_APOPTOTIC_SIGNALING_PATHWAY_VIA_DEATH_DOMAIN_RECEPTORS	38	0.90795	0.977322	1	1	BAD,BAG3,BAX,BCL2,BID,BLOC1S2,CASP10,CASP8,CD27,CRADD,DAB2IP,DAPK1,DAXX,DDX3X,DDX47,DEDD,DEDD2,DIABLO,FADD,FAS,FASLG,GABARAP,KIAA0141,MOAP1,NF1,NGF,NGFRAP1,PIK3R1,SORT1,TNF,TNFRSF10A,TNFRSF10B,TNFRSF10C,TNFRSF10D,TNFRSF18,TNFRSF1A,TNFRSF9,TRADD
GO:DNA_LIGATION	http://www.broadinstitute.org/gsea/msigdb/cards/GO_DNA_LIGATION	16	0.90803	0.977322	1	1	APTX,C9orf142,HMGB1,HMGB2,LIG1,LIG3,LIG4,MGMT,PARP1,PARP2,PARP3,POLB,TOP2A,XRCC1,XRCC4,XRCC6
GO:AXOLEMMA	http://www.broadinstitute.org/gsea/msigdb/cards/GO_AXOLEMMA	14	0.90805	0.977322	1	1	ADORA1,ANK1,CNTNAP2,EPB41L3,GABBR1,KCNC2,KCNH1,KCNJ11,MAPK8IP3,MYO1D,NRG1,ROBO2,SLC1A2,SPTBN1
GO:OUTER_MEMBRANE	http://www.broadinstitute.org/gsea/msigdb/cards/GO_OUTER_MEMBRANE	177	0.90817	0.977322	1	1	ABCB6,ACACB,ACSL1,ACSL3,ACSL4,ACSL5,ACSL6,AGK,AGPAT5,AIFM2,AKAP1,AMBRA1,ANKH,ANKZF1,ARG1,ARMCX3,ASS1,ATF2,ATP5G2,ATP5G3,BAD,BAK1,BAX,BBC3,BCL2,BCL2A1,BCL2L1,BCL2L10,BCL2L11,BCL2L2,BID,BMF,BNIP3,BNIP3L,BOK,BPHL,BRI3BP,C12orf5,CASP8,CCDC155,CISD1,CISD2,COASY,CPT1A,CPT1B,CPT1C,CYB5A,CYB5B,CYB5R3,CYP27B1,DAG1,DAO,DDX3X,DHCR7,DMPK,DNM1L,EMD,EPHA4,FAM73A,FAM73B,FIS1,FUNDC1,FUNDC2,GDAP1,GHRHR,GIMAP5,GJA1,GK,GK2,GLTPD1,GPAM,GPAT2,GUCY2D,GUCY2F,HADHB,HAX1,HK1,HK2,IFI27,ITPR3,KMO,LETMD1,LPIN1,LRPPRC,LRRK2,LTC4S,MAOA,MAOB,MARCH5,MAVS,MCL1,MFF,MFN1,MFN2,MGST1,MLXIP,MOAP1,MSTO1,MTCH2,MTERFD1,MTOR,MTX1,MTX2,MTX3,MUL1,MYO19,MYOC,NAV3,NLRX1,NME1,NOS1,NUTF2,NXNL1,OPA1,P2RX1,PGAM5,PGR,PI4KB,PINK1,PLD6,PMAIP1,PPP1CC,PPP1R15A,PPP2R2B,PRNP,PSEN1,QTRT1,QTRTD1,RAB11FIP5,RAB32,RAF1,RETSAT,RHOT1,RHOT2,RNF185,RPS6KB1,RSAD2,SAMM50,SH3GLB1,SIGMAR1,SLC11A1,SLC11A2,SLC24A1,SLC25A46,SLC44A1,SLC8A3,SNCA,SNN,SOX10,SPATA18,SPATA19,SPG20,ST20,SYNE1,SYNE2,SYNJ2BP,TMEM109,TMEM173,TOMM20,TOMM20L,TOMM22,TOMM34,TOMM40,TOMM40L,TOMM5,TOMM6,TOMM7,TOMM70A,TSPO,USP30,VAMP1,VAT1,VDAC1,VDAC2,VDAC3,VPS13C,WASF1
SIG:INSULIN_RECEPTOR_PATHWAY_IN_CARDIAC_MYOCYTES	http://www.broadinstitute.org/gsea/msigdb/cards/SIG_INSULIN_RECEPTOR_PATHWAY_IN_CARDIAC_MYOCYTES	50	0.90846	0.977322	1	1	AKT1,AKT2,AKT3,BRD4,CAP1,CBL,CDC42,CDKN2A,CYTH3,F2RL2,FLOT1,FLOT2,FOXO1,GRB2,GSK3A,GSK3B,IGFBP1,INPPL1,IRS1,IRS2,IRS4,LNPEP,MAPK1,MAPK3,PARD3,PARD6A,PDPK1,PIK3CA,PIK3CD,PIK3R1,PTEN,PTPN1,RAF1,RPS6KA1,RPS6KA2,RPS6KA3,RPS6KB1,SERPINB6,SFN,SHC1,SLC2A4,SORBS1,SOS1,SOS2,YWHAB,YWHAE,YWHAG,YWHAH,YWHAQ,YWHAZ
