## Supplementary Tables for "Genome-wide association studies of binge-eating behaviour and anorexia nervosa yield insights into the unique and shared biology of eating disorder phenotypes" (part 45 of 51)

### Sheet: 19 MAGMA Gene-set (continued)
Supplementary Table 19: Gene-set enrichment of signal from BE-BROAD, BE-NARROW, AN, AN-R, and AN-BP Column descriptors: Name = Geneset name Link = Web link to further information on geneset # Genes = Number of genes included in calculation of set-wise p-value Comp p = P value from competitive gene set test q (BH) = Benjamini-Hochberg false discovery rate q-value q (BY) = Benjamini-Yekutieli false discovery rate q-value p (BF) = Bonferroni-corrected p-value Genes = List of genes (with gene-wise association statistics) in the geneset * = Gene lists for POTENTIALLY_SYNAPTIC_ALL are provided in additional rows at the bottom of the table
GO:REGULATION_OF_JNK_CASCADE	http://www.broadinstitute.org/gsea/msigdb/cards/GO_REGULATION_OF_JNK_CASCADE	156	0.90857	0.977322	1	1	AIDA,AKT1,AMBP,ANKRD6,ARHGEF5,AXIN1,BIRC7,CARD9,CCL19,CCL21,CCR7,CD27,CD40LG,CDC42,COPS5,CTGF,DAB2IP,DACT1,DAXX,DBNL,DNAJA1,DTNBP1,DUSP10,DUSP15,DUSP19,DUSP3,DVL2,DVL3,EDA2R,EDAR,EDN1,EPHA4,EPHB1,ERCC6,ERN1,F2RL1,FCER1A,FGD2,FGF19,FKTN,FLT4,FZD10,FZD4,FZD5,FZD7,FZD8,GAB1,GADD45A,GADD45B,GADD45G,GPS2,GRIK2,GSTP1,HDAC3,HIPK2,HIPK3,HMGB1,HRAS,IGF1R,IL1A,IL1B,ITCH,LTBR,MAGI3,MAP2K7,MAP3K10,MAP3K11,MAP3K2,MAP3K4,MAP3K5,MAP3K6,MAP3K7,MAP3K9,MAP4K1,MAP4K2,MAP4K4,MAP4K5,MAPK8IP1,MAPK8IP2,MAPK8IP3,MAPK9,MARVELD3,MDFI,MDFIC,MECOM,MEN1,MINK1,MUL1,NCOR1,NOD1,NOD2,NOX1,NRK,PAFAH1B1,PAK1,PARK2,PDCD4,PER1,PHLPP1,PINK1,PKN1,PLCB1,PPEF2,PTK2B,PTPLAD1,PTPN1,PTPN22,PYCARD,RAP2A,RASGRP1,RASSF2,RIPK1,RIPK2,RPS3,SASH1,SDCBP,SERPINB3,SERPINF2,SFRP1,SFRP2,SH3RF1,SLAMF1,SPAG9,STK3,SYK,TAOK1,TAOK2,TAOK3,TIAM1,TIRAP,TLR3,TLR4,TLR6,TLR9,TNF,TNFRSF11A,TNFRSF19,TNFSF11,TNIK,TNXB,TP73,TPD52L1,TRAF2,TRAF4,TRAF6,TRPV4,ULK4,UNC5CL,VANGL2,WNT16,WNT5A,WNT7A,ZEB2,ZMYND11,ZNF622,ZNF675
GO:ORGAN_MATURATION	http://www.broadinstitute.org/gsea/msigdb/cards/GO_ORGAN_MATURATION	17	0.90892	0.977322	1	1	ANO6,BMP2,DCHS1,FAT4,FGFR3,GATA3,GH1,IGF1,LEP,PAX2,PHOSPHO1,PLXNB1,RET,RHOA,RYR1,SEMA4D,THBS3
GO:REGULATION_OF_JUN_KINASE_ACTIVITY	http://www.broadinstitute.org/gsea/msigdb/cards/GO_REGULATION_OF_JUN_KINASE_ACTIVITY	79	0.90892	0.977322	1	1	AIDA,ARHGEF5,AXIN1,BIRC7,CCL19,CD40LG,DAB2IP,DAXX,DBNL,DNAJA1,DTNBP1,DUSP10,DUSP19,DVL2,DVL3,EDN1,EPHA4,ERCC6,ERN1,FCER1A,FGD2,FZD10,FZD4,FZD5,FZD8,GAB1,GSTP1,HIPK3,IL1B,MAP2K7,MAP3K10,MAP3K11,MAP3K2,MAP3K4,MAP3K5,MAP3K6,MAP3K7,MAP3K9,MAP4K1,MAP4K2,MAP4K5,MAPK8IP1,MAPK8IP3,MDFI,MDFIC,MUL1,NRK,PAK1,PDCD4,PKN1,PPEF2,PTK2B,PTPLAD1,PTPN1,PTPN22,RIPK1,RPS3,SASH1,SERPINB3,SFRP1,SFRP2,SPAG9,SYK,TAOK3,TIAM1,TLR6,TLR9,TNF,TNFRSF11A,TNFSF11,TNIK,TNXB,TP73,TRAF2,TRAF6,VANGL2,WNT5A,ZEB2,ZNF675
GO:RESPONSE_TO_INORGANIC_SUBSTANCE	http://www.broadinstitute.org/gsea/msigdb/cards/GO_RESPONSE_TO_INORGANIC_SUBSTANCE	448	0.909	0.977322	1	1	AANAT,ABAT,ABCC8,ABCG2,ABL1,ACER1,ACO1,ACP5,ACTA1,ADA,ADAM9,ADCY1,ADCY10,ADNP,ADPRHL2,AGER,AHCYL1,AIFM1,AKR1B1,ALAD,ALB,ALDOB,ALG2,ALOX15,ALOX5AP,ANK3,ANXA1,ANXA11,ANXA5,ANXA7,APBB1,APEX1,APOA4,APOB,APP,APTX,AQP1,AQP2,AQP3,AREG,ARG1,ASCL1,ASPH,ASS1,ATF1,ATF2,ATF4,ATIC,ATP12A,ATP13A2,ATP2B4,ATP5D,ATP7A,ATP7B,ATRX,AVPR1A,B2M,BAD,BAK1,BAX,BCL2,BDH1,BECN1,BGLAP,BLM,BMP4,BMP6,BNIP3,BRAF,BSG,C12orf5,C1QA,C3,CA2,CACNA1G,CACNA1H,CALM1,CALM2,CALM3,CALR,CAMK2D,CAPN3,CASP3,CASP8,CASP9,CASQ2,CASR,CAT,CAV1,CBX8,CCL19,CCNA2,CCNB1,CCND1,CCR7,CCS,CD14,CD86,CD9,CDH1,CDK1,CDK2,CDK4,CDKN1B,CEBPA,CHP2,CHRNA3,CLIC4,CLU,CNGA3,COL18A1,COL1A1,CP,CPNE1,CPNE3,CPNE6,CPNE7,CPOX,CPS1,CREB1,CRHBP,CTNNB1,CUTA,CYB5A,CYBRD1,CYP11B1,CYP11B2,CYP1A1,CYP1A2,CYP1B1,CYP2E1,D2HGDH,DAXX,DDIT3,DNM2,DNMT1,DNMT3A,DPEP1,DRD2,DTYMK,DUSP1,ECE1,ECT2,EDN1,EEF1A2,EEF2,EEF2K,EGLN1,EIF2AK3,EIF2S1,EIF4A3,ENDOG,ENTPD6,EP300,ERCC6,ESR2,ETS1,EZH2,F3,FABP1,FABP4,FAS,FBP1,FECH,FGA,FGB,FGF23,FGG,FKBP1B,FN1,FNTB,FOS,FOSB,FOSL1,FOXO1,FSTL3,FUS,FXN,GART,GDI1,GGH,GIP,GIPR,GJA3,GLRA1,GLRA2,GLRX2,GNRH1,GPAM,GPLD1,GPX1,GRIN1,GSK3B,GSN,GSS,GSTP1,GUCA1A,GUCY1B3,HAAO,HAMP,HBA1,HBA2,HBB,HDAC2,HDAC6,HFE,HIF1A,HMBS,HMGCS1,HMGCS2,HMOX1,HNRNPD,HOMER1,HP,HSD17B1,HSPA5,HVCN1,ICAM1,ID2,IGFBP2,IL18BP,IL18RAP,IL1A,IL1B,IL1R1,IL4,IL6,IMPACT,INSR,IQGAP1,ITPKB,ITPR3,JUN,JUNB,JUND,KCNA1,KCNA5,KCNC1,KCNC2,KCNH1,KCNIP2,KCNJ1,KCNK3,KCNMA1,KCNMB1,KCNMB2,KCNMB3,KCNMB4,KDM6B,KEAP1,KHK,KLF2,KLF4,KLF6,KPNA4,KRT14,KRT8,LCAT,LCE1D,LCT,LDHA,LEF1,LIG4,LONP1,LOXL2,LRP11,LRRK2,LTA4H,LTC4S,MAOB,MAP3K5,MAPK7,MAPK9,MB,MBP,MDM2,MECP2,MEF2A,MEF2C,MMP3,MNAT1,MPO,MTF1,MTL5,MTR,MYOG,NDRG1,NEDD4L,NEFH,NET1,NEUROD2,NFATC4,NFE2L2,NFKB1,NOS1,NOS3,NPC1,NQO1,NR4A3,NT5E,NTRK1,NTS,OGG1,OLR1,OTC,P2RX7,PAM,PARK2,PARK7,PAWR,PAX2,PCGF2,PCNA,PDCD10,PDCD6,PDGFA,PDGFD,PDGFRB,PDX1,PEF1,PENK,PGAM2,PKD2,PKLR,PLA2G4A,PLEKHA1,PLN,PON1,PPARGC1A,PPIF,PPP1R15A,PPP1R15B,PPP2CB,PPP3CA,PPP5C,PRDX1,PRDX2,PRDX3,PRKAA1,PRKCD,PRNP,PTCH1,PTEN,PTGES,PTGS2,PTH,PTK2B,QDPR,RAD51,RASGRP2,RELA,RHOB,RPS3,RXRA,RYR2,RYR3,S100A13,S100A16,S100A8,SCGB1A1,SCN5A,SDC1,SEC31A,SERPINF1,SETX,SHC1,SHH,SIPA1,SIRT1,SLC11A2,SLC14A2,SLC18A1,SLC18A2,SLC25A12,SLC25A13,SLC25A23,SLC25A24,SLC26A5,SLC30A1,SLC30A10,SLC30A2,SLC30A3,SLC30A4,SLC30A5,SLC30A6,SLC30A7,SLC30A8,SLC34A1,SLC34A3,SLC40A1,SLC6A1,SLC6A3,SLC8A1,SLFN14,SNCA,SOD1,SOD2,SOD3,SORD,SPAG16,SPARC,SPHK1,SRC,STAR,STAT6,STIM1,STK24,STK25,SYT1,SYT3,TACR1,TAT,TF,TFAP2A,TFAP2B,TFF1,TFR2,TFRC,TH,THBS1,TK1,TNFAIP3,TNFRSF11B,TNFSF4,TNNC1,TNNT2,TPH2,TPO,TRAF2,TRPA1,TRPC1,TRPC3,TRPC6,TSHB,TSPO,TTN,TXNRD2,UCP2,UCP3,UROD,VCAM1,WNT10B,WNT5A,XRCC4,ZACN,ZC3H12A,ZNF277,ZNF580
GO:NEGATIVE_REGULATION_OF_NEURON_DIFFERENTIATION	http://www.broadinstitute.org/gsea/msigdb/cards/GO_NEGATIVE_REGULATION_OF_NEURON_DIFFERENTIATION	183	0.90911	0.977322	1	1	ADCY6,APOE,APP,ARF6,ARHGAP4,ARHGDIA,ASAP1,ASCL1,ASPM,B2M,BAG5,BCL11A,BMP7,C3orf17,CALR,CARM1,CAV1,CBFA2T2,CCR2,CDK5,CDK5R1,CDK5RAP2,CERS2,CIB1,CNTF,CNTN2,CNTN4,CRMP1,CTDSP1,DAB1,DCC,DDX6,DGUOK,DLL1,DNM3,DPYSL3,DTX1,EDNRB,EFEMP1,EFNA1,EIF2AK4,EIF4E,EIF4ENIF1,EPHA4,EPHA7,EPHB2,FEZF2,FGF13,FKBP4,FSTL4,GAK,GDF11,GDI1,GFAP,GFI1,GLI3,GORASP1,GPR37L1,GSK3B,HDAC2,HES1,HES5,HMG20A,HOXA2,ID1,ID2,ID4,IFRD1,IL1B,INPP5F,INPP5J,ISL1,ISL2,ITGB1,ITM2C,JAG1,KANK1,KATNA1,KIAA0319,KLK8,LBX1,LGALS1,LINGO1,LMX1A,LPAR1,LRP1,LRP4,LSM1,MAG,MBP,MED1,MEIS1,MIB1,NFATC4,NGEF,NGFR,NKX2-2,NLGN1,NLGN3,NOTCH1,NOTCH3,NR2E1,NRP1,NTN1,OLIG2,OMG,PAFAH1B1,PAQR3,PAX6,PBX1,PHOX2B,PLK2,PLXNA3,PMP22,PPP3CA,PRPF19,PSEN1,PTCHD2,PTEN,PTGER3,PTK2,PTPRO,PTPRZ1,RAB7L1,RAP1GAP,RAP1GAP2,RAPGEF2,REST,RHOA,RNF6,RTN4,RTN4R,RUFY3,SEMA3A,SEMA3C,SEMA3D,SEMA3E,SEMA3F,SEMA3G,SEMA4A,SEMA4B,SEMA4C,SEMA4D,SEMA4F,SEMA4G,SEMA5A,SEMA5B,SEMA6A,SEMA6B,SEMA6C,SEMA6D,SEMA7A,SEZ6,SHH,SIX3,SLC6A4,SLIT2,SNAPIN,SOX2,SOX3,SOX8,SOX9,SPG20,SPOCK1,SPP1,STMN2,SYNGAP1,TBX6,THY1,TLX2,TLX3,TNR,TP73,TRPC6,TRPV4,ULK2,VIM,WNT3,WNT3A,WNT5A,YWHAH,ZHX2,ZNF536
GO:STEROL_TRANSPORTER_ACTIVITY	http://www.broadinstitute.org/gsea/msigdb/cards/GO_STEROL_TRANSPORTER_ACTIVITY	16	0.90913	0.977322	1	1	ABCA1,ABCG1,ABCG4,ABCG5,ABCG8,APOA1,APOA2,APOA4,APOA5,APOB,APOE,ARV1,NPC1,OSBP,SCP2,STAR
GO:PROTEIN_HOMOTETRAMERIZATION	http://www.broadinstitute.org/gsea/msigdb/cards/GO_PROTEIN_HOMOTETRAMERIZATION	58	0.90934	0.977322	1	1	ACACA,ACACB,ACADL,ACADS,ACOT13,ACTN2,ALDH5A1,ALDOA,APOA1BP,ATPIF1,CAT,CBR4,CDA,CRTC1,CRTC2,CRTC3,CRYZ,CTH,DCTPP1,DCXR,DECR1,DHPS,DNM1L,DPYS,EVL,FBP1,GBP5,GFPT1,GLS,GNMT,GOLGA2,GPX3,HM13,HPRT1,HSD17B10,IDE,IMPDH2,KCNJ2,MIP,PCBD1,PCBD2,PFKL,PPAT,RXRA,RXRG,RYR3,SAMHD1,SHMT1,SHMT2,SOD2,SRR,THG1L,TK1,TP63,TRPA1,TRPM8,USP16,VASP
GO:REGULATION_OF_BLOOD_CIRCULATION	http://www.broadinstitute.org/gsea/msigdb/cards/GO_REGULATION_OF_BLOOD_CIRCULATION	285	0.9094	0.977322	1	1	ABCC9,ACE,ACE2,ADA,ADCY6,ADCYAP1,ADM,ADORA1,ADRA1A,ADRA1B,ADRA1D,ADRA2A,ADRA2B,ADRA2C,ADRB1,ADRB2,ADRBK1,AGT,AGTR1,AGTR2,AHCYL1,AKAP9,AKT1,ALOX12,ALOX5,ANK2,APLN,ASPH,ATP1A1,ATP1A2,ATP1A3,ATP1A4,ATP1B1,ATP1B2,ATP1B3,ATP2A1,ATP2A2,ATP2A3,ATP2B1,ATP2B2,ATP2B3,ATP2B4,AVP,AVPR1A,AVPR2,BDKRB2,BMP10,BMPR2,BVES,C12orf39,CACNA1B,CACNA1C,CACNA1D,CACNA1F,CACNA1G,CACNA1H,CACNA1S,CACNA2D1,CACNA2D2,CACNA2D3,CACNA2D4,CACNB1,CACNB2,CACNB3,CACNB4,CACNG1,CACNG2,CACNG3,CACNG4,CACNG5,CACNG6,CACNG7,CACNG8,CALM1,CALM2,CALM3,CAMK2D,CASQ1,CASQ2,CAV1,CAV3,CD38,CELF2,CHGA,CHRM1,CHRM2,CHRM3,CLIC2,CORIN,CPS1,CRHR2,CRP,CSRP3,CTGF,CTNNA3,CXADR,CYP2J2,DBH,DES,DMD,DMPK,DOCK4,DOCK5,DRD1,DRD2,DSC2,DSG2,DSP,ECE1,EDN1,EDN2,EDN3,EPAS1,EPHX2,ESR2,F2R,F2RL1,FGA,FGB,FGG,FKBP1B,FOXN4,FXYD1,FXYD2,FXYD3,FXYD4,FXYD6,FXYD7,GAA,GATA4,GJA1,GJC1,GLP1R,GLRX3,GPD1L,GSK3A,GSTM2,GSTO1,HBEGF,HCN4,HDAC4,HEY2,HIF1A,HMGCR,HMOX1,HOPX,HRC,HRH1,HRH2,HSP90AA1,HSPB7,HTR2A,ICAM1,IFNG,IL2,INS,ITPR1,ITPR2,ITPR3,JAK2,JUP,KAT2B,KCNA5,KCND1,KCND2,KCND3,KCNE1,KCNE1L,KCNE2,KCNG2,KCNH2,KCNIP1,KCNIP2,KCNIP3,KCNIP4,KCNJ11,KCNJ14,KCNJ2,KCNJ4,KCNK1,KCNK15,KCNK3,KCNK6,KCNMB2,KCNMB4,KCNQ1,LEP,MC3R,MDM2,MEF2A,MTNR1B,MYH6,MYH7,MYL2,MYL3,MYL4,NKX2-5,NOS1,NOS1AP,NOS2,NOS3,NPFF,NPPA,NPPB,NPPC,NPR1,NPR2,NPY1R,NUP155,OR51E2,OXT,OXTR,P2RX1,P2RX4,P2RY1,P2RY2,PDE4B,PDE4D,PDE5A,PER2,PIK3CG,PKP2,PLA2G6,PLN,PPARD,PRKACA,PRKCQ,PTAFR,PTGER3,PTGS1,PTGS2,PTPRM,RANGRF,RGS2,RNF207,RYR1,RYR2,RYR3,S100A1,SCN10A,SCN1B,SCN2B,SCN3B,SCN4B,SCN5A,SCPEP1,SEMA3A,SHC1,SLC1A1,SLC8A1,SLC8A2,SLC8A3,SLC9A1,SMAD7,SMTNL1,SNTA1,SPTBN4,SREBF1,SRI,STC1,STIM1,SUMO1,TAC1,TACR1,TACR3,TBX2,TBXA2R,TGFB2,TH,THRA,THRB,TMEM65,TNNI3,TNNI3K,TNNT2,TPM1,TRDN,TRPC1,TRPM4,UCN,UTS2,UTS2R,VIP,YWHAE,ZC3H12A
GO:REGULATION_OF_SISTER_CHROMATID_SEGREGATION	http://www.broadinstitute.org/gsea/msigdb/cards/GO_REGULATION_OF_SISTER_CHROMATID_SEGREGATION	65	0.90941	0.977322	1	1	ANAPC10,ANAPC11,ANAPC4,ANKRD32,APC,ATM,ATRX,AXIN2,BECN1,BUB1,BUB1B,BUB3,CCNB1,CDC23,CDC26,CDC27,CDC6,CDCA5,CENPE,CENPF,CSNK2A1,CSNK2A2,CTCF,CTNNB1,CUL3,DLGAP5,DUSP1,DYNC1LI1,ESPL1,FAM178A,FBXO5,GEN1,GOLGA2,GORASP1,H2AFY,HDAC8,KLHL22,LCMT1,MAD1L1,MAD2L1,MAD2L2,MOS,NEK6,NSMCE2,PCID2,PLK1,PSMG2,PTEN,PTTG1,PTTG2,RAB1A,RB1,SFPQ,SMC5,TERF1,TEX14,TNKS,TPR,TTK,UBE2C,USP44,WAPAL,XRCC3,ZNF207,ZW10
GO:PEPTIDE_ANTIGEN_BINDING	http://www.broadinstitute.org/gsea/msigdb/cards/GO_PEPTIDE_ANTIGEN_BINDING	25	0.90977	0.977562	1	1	AZGP1,CD209,CLEC4M,DHCR24,FCGRT,HFE,HLA-A,HLA-B,HLA-C,HLA-DPA1,HLA-DPB1,HLA-DQA1,HLA-DQB1,HLA-DRA,HLA-DRB1,HLA-E,HLA-F,HLA-G,MAML1,MR1,SLC7A5,SLC7A8,SLC7A9,TAP1,TAPBP
GO:HEART_VALVE_DEVELOPMENT	http://www.broadinstitute.org/gsea/msigdb/cards/GO_HEART_VALVE_DEVELOPMENT	31	0.9099	0.977562	1	1	ACVR1,BMP2,CYR61,DCHS1,EFNA1,ERG,FGFRL1,GATA3,HEY1,HEY2,HEYL,JAG1,MDM2,MEF2C,MTOR,NOTCH1,NOTCH2,OLFM1,PITX2,PRDM1,SHOX2,SMAD4,SMAD6,SOX4,SOX9,STRA6,TBX20,TBX5,TGFB2,TWIST1,ZFPM1
GO:VOLTAGE_GATED_CHLORIDE_CHANNEL_ACTIVITY	http://www.broadinstitute.org/gsea/msigdb/cards/GO_VOLTAGE_GATED_CHLORIDE_CHANNEL_ACTIVITY	12	0.91013	0.977666	1	1	ANO1,ANO6,BSND,CLCN1,CLCN2,CLCN3,CLCN4,CLCN5,CLCN6,CLCN7,CLCNKA,CLCNKB
GO:NEGATIVE_REGULATION_OF_TRANSCRIPTION_FACTOR_IMPORT_INTO_NUCLEUS	http://www.broadinstitute.org/gsea/msigdb/cards/GO_NEGATIVE_REGULATION_OF_TRANSCRIPTION_FACTOR_IMPORT_INTO_NUCLEUS	39	0.91045	0.977794	1	1	AKAP1,BMP7,C1QTNF3,CCDC22,CD36,CREB3,CYLD,DYRK2,FAF1,FBXW11,G3BP2,GSK3B,IL10,KEAP1,LITAF,MAPK7,MDFI,MTOR,MXI1,NF1,NFKBIA,NFKBIB,NFKBIE,NFKBIL1,NLRP3,NOV,PKD1,PKD2,PPM1A,PPM1B,PSMD10,PYDC2,RAB23,SRI,SUFU,TBC1D10C,THRA,TONSL,ZC3H12A
REACTOME:AXON_GUIDANCE	http://www.broadinstitute.org/gsea/msigdb/cards/REACTOME_AXON_GUIDANCE	236	0.91062	0.977794	1	1	ABL1,ABL2,ABLIM1,ABLIM3,AGRN,ALCAM,ANK1,ANK3,AP2A1,AP2A2,AP2B1,AP2M1,AP2S1,ARHGAP35,ARHGEF11,ARHGEF12,ARTN,CACNA1G,CACNA1H,CACNA1I,CACNA1S,CACNB1,CACNB2,CACNB3,CACNB4,CAP1,CAP2,CD72,CDC42,CDK1,CDK5,CDK5R1,CFL1,CLASP1,CLTA,CLTC,CNTN1,CNTN2,CNTN6,CNTNAP1,COL1A1,COL1A2,COL2A1,COL3A1,COL4A1,COL4A2,COL4A3,COL4A4,COL4A5,COL5A1,COL5A2,COL6A1,COL6A2,COL6A3,COL9A1,COL9A2,COL9A3,CREB1,CRMP1,CSNK2A1,CSNK2A2,CSNK2B,DCC,DCX,DLG1,DLG3,DNM1,DNM2,DOCK1,DPYSL2,DPYSL3,DPYSL4,DPYSL5,EGFR,ENAH,ERBB2,EVL,EZR,FARP2,FES,FGFR1,FYN,GDNF,GFRA1,GFRA2,GFRA4,GPC1,GRB2,HRAS,HSP90AA1,HSP90AB1,ITGA1,ITGA2,ITGA2B,ITGA5,ITGA9,ITGAV,ITGB1,ITGB3,KCNQ2,KCNQ3,KIAA1598,KIF4A,KIF4B,KRAS,L1CAM,LAMA1,LAMB1,LAMC1,LIMK2,MAP2K1,MAP2K2,MAPK1,MAPK3,MET,MSN,MYH10,MYH11,MYH14,MYH9,MYL12B,MYL6,MYL9,MYO10,NCAN,NCK1,NCK2,NEO1,NRAS,NRCAM,NRP1,NRP2,NRTN,NTN1,NTN4,NUMB,PAK1,PAK2,PAK4,PAK6,PAK7,PFN1,PFN2,PIP5K1C,PITPNA,PLCG1,PLXNA1,PLXNA2,PLXNA3,PLXNB1,PLXNB3,PLXNC1,PLXND1,PRKCQ,PRNP,PSPN,PTK2,PTPRC,RAC1,RAC2,RAF1,RANBP9,RDX,RGMA,RGMB,RHOA,RHOB,RHOC,RHOG,RND1,ROBO1,ROBO2,ROBO3,ROCK1,ROCK2,RPS6KA1,RPS6KA2,RPS6KA3,RPS6KA4,RPS6KA5,RPS6KA6,RRAS,SCN1B,SCN2A,SCN2B,SCN3B,SCN4A,SCN5A,SCN7A,SCN8A,SDCBP,SEMA3A,SEMA3E,SEMA4A,SEMA4D,SEMA5A,SEMA6A,SEMA6D,SEMA7A,SH3GL2,SIAH1,SIAH2,SLIT1,SLIT2,SLIT3,SOS1,SOS2,SPTA1,SPTAN1,SPTB,SPTBN1,SPTBN2,SPTBN4,SPTBN5,SRC,SRGAP1,SRGAP3,ST8SIA2,ST8SIA4,STIP1,TLN1,TREM2,TRIO,TRPC3,TRPC4,TRPC5,TRPC6,TRPC7,TYROBP,UNC5A,UNC5B,UNC5C,UNC5D,VASP,WASL,YWHAB
GO:PROTEIN_PHOSPHATASE_TYPE_2A_COMPLEX	http://www.broadinstitute.org/gsea/msigdb/cards/GO_PROTEIN_PHOSPHATASE_TYPE_2A_COMPLEX	19	0.91065	0.977794	1	1	CYCS,NKD1,PPP2CA,PPP2CB,PPP2R1A,PPP2R2A,PPP2R2B,PPP2R2C,PPP2R2D,PPP2R3A,PPP2R4,PPP2R5A,PPP2R5B,PPP2R5C,PPP2R5D,PPP2R5E,STRN,STRN3,STRN4
GO:DETERMINATION_OF_ADULT_LIFESPAN	http://www.broadinstitute.org/gsea/msigdb/cards/GO_DETERMINATION_OF_ADULT_LIFESPAN	14	0.91127	0.978316	1	1	ATM,BBC3,GHRHR,IDE,INPP5D,LRRK2,MSH2,MSH6,POU1F1,PRDM2,RAD54B,RAD54L,TFCP2L1,TP53
GO:POSITIVE_REGULATION_OF_LEUKOCYTE_CHEMOTAXIS	http://www.broadinstitute.org/gsea/msigdb/cards/GO_POSITIVE_REGULATION_OF_LEUKOCYTE_CHEMOTAXIS	78	0.91163	0.978559	1	1	ADAM17,AIF1,ANO6,C1QBP,C5AR1,CALR,CAMK1D,CCL19,CCL2,CCL21,CCL3,CCL4,CCL5,CCL7,CCR1,CCR2,CCR6,CCR7,CD74,CMKLR1,CREB3,CSF1,CXCL1,CXCL10,CXCL11,CXCL12,CXCL13,CXCL14,CXCL2,CXCL3,CXCL5,CXCL6,CXCL9,DAPK2,EDN2,EDN3,EDNRA,F2RL1,F7,FIGF,GAS6,GPSM3,HMGB1,IL12A,IL1B,IL23A,IL4,IL6,IL6R,IL8,LBP,LGALS9,NCKAP1L,PF4,PF4V1,PLA2G7,PPBP,PTK2B,RAC1,RAC2,RARRES2,S100A14,S100A7,SERPINE1,SWAP70,THBS1,THBS4,TIRAP,TMEM102,TNFSF14,TNFSF18,TRPV4,VEGFA,VEGFB,VEGFC,WNT5A,XCL1,ZNF580
REACTOME:SIGNAL_TRANSDUCTION_BY_L1	http://www.broadinstitute.org/gsea/msigdb/cards/REACTOME_SIGNAL_TRANSDUCTION_BY_L1	33	0.91187	0.978674	1	1	AP2A1,AP2A2,AP2B1,AP2M1,AP2S1,CLTA,CLTC,CSNK2A1,CSNK2A2,CSNK2B,EGFR,FGFR1,ITGA2B,ITGA5,ITGA9,ITGAV,ITGB1,ITGB3,L1CAM,MAP2K1,MAP2K2,MAPK1,MAPK3,NRP1,PAK1,RAC1,RPS6KA1,RPS6KA2,RPS6KA3,RPS6KA4,RPS6KA5,RPS6KA6,SH3GL2
GO:PHOTORECEPTOR_ACTIVITY	http://www.broadinstitute.org/gsea/msigdb/cards/GO_PHOTORECEPTOR_ACTIVITY	12	0.91208	0.978756	1	1	CRY1,CRY2,ELOVL4,GNAT2,OPN1LW,OPN1SW,OPN3,OPN4,OPN5,RGR,RHO,RRH
GO:POSITIVE_REGULATION_OF_ACTIN_FILAMENT_DEPOLYMERIZATION	http://www.broadinstitute.org/gsea/msigdb/cards/GO_POSITIVE_REGULATION_OF_ACTIN_FILAMENT_DEPOLYMERIZATION	12	0.91287	0.979298	1	1	ACTN2,CFL2,DSTN,F2RL1,FAM21C,LRRC16A,PDXP,PLEK,RLTPR,SEMA5A,VIL1,WDR1
GO:CELL_DEATH	http://www.broadinstitute.org/gsea/msigdb/cards/GO_CELL_DEATH	953	0.91311	0.979298	1	1	ABL1,ACAA2,ACER2,ACIN1,ACP2,ACTC1,ACVR1B,ACVR1C,ADAM15,ADAMTSL4,ADORA1,ADORA2A,ADRA1A,AEN,AHR,AIFM1,AIFM2,AIFM3,AIM2,AIMP1,AIMP2,AKT1,AKT2,AKTIP,ALKBH7,ALOX12,ALOX15B,ALS2,ANP32B,ANXA6,APAF1,APBB1,APC,API5,APIP,APLP1,APOPT1,APP,APPL1,AQP1,ARF6,ARHGEF6,ARL6IP1,ARL6IP5,ARRB1,ARRB2,ASAH2,ATCAY,ATF2,ATF4,ATG3,ATG4D,ATG5,ATM,ATP2A1,AVEN,AVP,AXIN1,BAD,BAG1,BAG3,BAG5,BAG6,BAK1,BAX,BBC3,BCAP29,BCAP31,BCL10,BCL2,BCL2A1,BCL2L1,BCL2L10,BCL2L11,BCL2L12,BCL2L13,BCL2L14,BCL2L15,BCL2L2,BCL3,BCL7C,BCLAF1,BECN1,BEX2,BFAR,BID,BIK,BIRC2,BIRC3,BIRC5,BIRC6,BIRC7,BIRC8,BLCAP,BLID,BLOC1S2,BMF,BMPR2,BMX,BNIP1,BNIP2,BNIP3,BNIP3L,BNIPL,BOK,BRAT1,BRCA1,BRCA2,BRE,BRMS1,BRSK2,BTK,BUB1,BUB1B,C11orf82,C12orf5,C19orf10,C19orf68,C1D,C1QBP,C22orf29,C3orf38,C5AR1,C6orf120,C8orf4,CACNA1A,CADM1,CAMK2A,CAPN10,CAPN3,CARD14,CARD6,CARD8,CASP1,CASP10,CASP12,CASP14,CASP2,CASP3,CASP4,CASP5,CASP6,CASP7,CASP8,CASP9,CAV1,CCAR1,CCK,CCR2,CD14,CD2,CD27,CD28,CD38,CD3E,CD40,CD44,CD5,CD5L,CD70,CDCA7,CDK1,CDK11A,CDK11B,CDK5,CDK5RAP3,CDKN1A,CDKN1B,CDKN2A,CDKN2D,CEBPB,CECR2,CFLAR,CGB,CHAC1,CHEK2,CHI3L1,CHIA,CHMP3,CIB1,CIDEA,CIDEB,CIDEC,CITED1,CKAP2,CLC,CLIC4,CLPTM1L,CLSPN,CLU,CLUL1,COL4A3,COMP,CRADD,CRH,CSE1L,CSNK2A1,CSNK2A2,CSRNP1,CSRNP2,CSRNP3,CTGF,CTNNBL1,CTSC,CTSH,CUL1,CUL2,CUL3,CUL4A,CUL5,CXCR3,CXCR4,CYCS,CYFIP2,CYLD,CYP1B1,CYP26B1,CYR61,DAB2,DAB2IP,DAD1,DAP,DAP3,DAPK1,DAPK2,DAPK3,DAPL1,DAXX,DCC,DDIT3,DDIT4,DDX3X,DDX41,DDX47,DEDD,DEDD2,DFFA,DFFB,DFNA5,DHCR24,DIABLO,DICER1,DIDO1,DLC1,DMPK,DNAJA3,DNAJB6,DNAJC10,DNASE1,DNASE1L3,DNASE2,DNASE2B,DNM1L,DNMT3A,DOCK1,DPEP1,DPF1,DPF2,DPYSL4,DRAM1,DRAM2,DYNLL1,DYRK2,E2F1,E2F2,EAF2,EBAG9,ECE1,ECSCR,EDA2R,EDAR,EFNA5,EGLN3,EI24,EIF2AK3,EIF4G2,EIF5A,ELMO1,ELMO2,ELMO3,EMP1,EMP2,EMP3,ENDOG,EP300,EPB41L3,EPHA2,EPHA7,EPO,ERBB3,ERBB4,ERCC2,ERCC3,ERCC6,ERN1,ERN2,ERO1L,ESPL1,EYA2,F2R,F3,FABP1,FADD,FAF1,FAIM,FAIM2,FAM162A,FAM188A,FAM32A,FAM3B,FAP,FAS,FASLG,FASTK,FBXO10,FBXO18,FEM1B,FGF21,FGF4,FGF8,FGFR2,FGFR3,FHIT,FIS1,FKBP8,FNIP1,FNIP2,FNTA,FOSL2,FOXL2,FOXO1,FOXO3,FXR1,FZD5,G0S2,G2E3,GABARAP,GADD45A,GADD45B,GADD45G,GAPDH,GAS2,GAS6,GCLC,GCLM,GDF6,GGCT,GHITM,GJA1,GJB6,GLI3,GLRX2,GML,GNB1,GNB2L1,GNGT1,GPI,GPR65,GPX1,GRAMD4,GREM1,GRIK2,GRK5,GSDMA,GSDMB,GSDMC,GSDMD,GSK3A,GSK3B,GSN,GULP1,GZMA,GZMB,GZMH,GZMM,H1F0,HAND2,HCAR2,HDAC7,HGF,HIC1,HIF3A,HINT1,HINT2,HIP1R,HIPK1,HIPK2,HIPK3,HK2,HMGB1,HMGB2,HMOX1,HRAS,HRK,HSP90AA1,HSPD1,HSPE1,HTATIP2,HTR2A,HTRA2,HTT,IAPP,IER3,IFI16,IFI27,IFI6,IFIT2,IFNA2,IFNG,IFT57,IGBP1,IGFBP3,IKBKG,IL12A,IL17A,IL19,IL1A,IL1B,IL2,IL24,IL2RA,IL33,IL4,IL6,IL6R,ING4,INHBA,INPP5D,IRF1,IRF3,ITCH,ITGAV,ITGB2,ITGB3BP,ITPR1,JAG2,JAK2,JTB,JUN,KANK2,KCNIP3,KIAA0141,KIAA0247,KIF1B,KIT,KITLG,KLF11,KLF4,KLK6,KLK8,KLLN,KPNA1,KPNB1,KRT18,KRT20,KRT8,LALBA,LAMP1,LAMP3,LCK,LCN2,LEF1,LGALS1,LGALS12,LGALS13,LGALS14,LGALS16,LGALS7B,LGALS9,LIG4,LITAF,LRP5,LRRK2,LTA,LTBR,LY86,LY96,MADD,MAEL,MAGEA3,MAGEH1,MAGI1,MAGI3,MAL,MAP1S,MAP2K4,MAP2K5,MAP2K6,MAP2K7,MAP3K1,MAP3K10,MAP3K11,MAP3K5,MAP3K7,MAP3K8,MAP3K9,MAPK1,MAPK14,MAPK3,MAPK9,MAPT,MAX,MCL1,MDM2,MECOM,MEF2A,MEF2C,MEF2D,MELK,MEOX2,MFF,MFN2,MFSD10,MGMT,MICAL1,MIEN1,MKL1,MKNK2,MLH1,MLKL,MLLT11,MMP9,MOAP1,MRPL41,MRPS30,MSH2,MSH6,MTCH1,MTCH2,MTFP1,MUL1,MX1,MYBBP1A,MYC,MZB1,NAE1,NAIF1,NAIP,NBN,NCKAP1,NDOR1,NDUFA13,NDUFS1,NEK6,NF1,NFATC4,NFKB1,NFKBIA,NGB,NGF,NGFR,NGFRAP1,NISCH,NKX2-5,NKX3-1,NLE1,NLRC4,NLRP1,NLRP12,NLRP2,NLRP3,NLRP5,NLRP8,NME3,NME6,NOA1,NOC2L,NOD1,NODAL,NOL3,NOTCH1,NOTCH2,NOX5,NTN1,NTRK1,NUAK2,NUDT2,NUP62,NUPR1,OGT,OLR1,OPA1,OPTN,P2RX1,P2RX4,P2RX7,PACS2,PAEP,PAK1,PAK2,PAK4,PAK6,PAK7,PARK7,PARP2,PARP4,PAWR,PAX2,PAX3,PCSK9,PDCD1,PDCD10,PDCD2,PDCD4,PDCD5,PDCD6,PDCD6IP,PDCD7,PDCL3,PDE1B,PDK1,PDK2,PDPK1,PEA15,PEG10,PEG3,PERP,PGAM5,PGAP2,PHLDA1,PHLDA2,PHLDA3,PHLPP1,PIDD,PIGT,PIH1D1,PIK3CG,PIK3R1,PIM1,PIM2,PIM3,PKN1,PKN2,PLAGL1,PLAU,PLAUR,PLEKHF1,PLK3,PLK5,PLSCR1,PMAIP1,PML,PMP22,PNPLA8,POLB,POLR2G,POU4F3,PPARD,PPARG,PPID,PPIF,PPM1F,PPP1R13B,PPP1R13L,PPP1R15A,PPP2CA,PPP2CB,PPP2R1A,PPP2R1B,PPP2R2B,PPP2R5C,PRAME,PRDX3,PRDX5,PRELID1,PRF1,PRKCA,PRKCB,PRKCD,PRKCE,PRKCQ,PRKD1,PRKD2,PRKDC,PRODH,PRUNE2,PSEN1,PSMD10,PSME3,PTEN,PTGER3,PTGIS,PTH,PTK2,PTK2B,PTPRH,PTRH2,PUF60,PYCARD,PYDC1,PYGL,RABEP1,RAD21,RAF1,RAG1,RALB,RASSF6,RASSF7,RB1,RBM5,RELT,REST,RET,RFFL,RFK,RGS19,RGS20,RHBDD1,RHOB,RHOT1,RHOT2,RIPK1,RIPK2,RIPK3,RNF130,RNF144B,RNF152,RNF216,RNF41,ROBO1,ROBO2,ROCK1,RPS27L,RPS3,RPS6,RPS6KA1,RPS6KA2,RPS6KA3,RPS6KB1,RRAGA,RRAGC,RRP8,RTKN,RTN3,RTN4,RYBP,RYR2,S100A14,S100A8,S100A9,SAP30BP,SART1,SATB1,SCN2A,SCRIB,SDIM1,SEMA3A,SEMA6A,SENP1,SEPT4,SERPINB9,SFN,SFRP2,SFRP5,SGK1,SGMS1,SGPL1,SGPP1,SH3GLB1,SH3KBP1,SH3RF1,SHARPIN,SHB,SHC4,SHF,SHH,SHISA5,SIAH1,SIAH2,SIAH3,SIRT1,SIRT2,SIVA1,SIX1,SIX3,SLC11A2,SLC25A4,SLC5A11,SLC5A8,SLC9A1,SLIT2,SLIT3,SLK,SMAD3,SMNDC1,SNCA,SNCAIP,SNW1,SOD2,SORT1,SOX2,SOX7,SPI1,SPIN2B,SPN,SQSTM1,SRA1,SRC,SRGN,SST,SSTR3,ST20,STAT1,STEAP3,STK11,STK17A,STK17B,STK24,STK25,STK3,STK4,SUDS3,SULF1,TAOK1,TAOK2,TARDBP,TAX1BP1,TBX1,TCHP,TCTN3,TFAP2B,TFAP4,TGFB1,TGFB2,TGFBR1,TGFBR2,THBS1,THEM4,THOC1,THOC6,TIA1,TIAF1,TIAL1,TIAM1,TICAM1,TICAM2,TIMM50,TLR2,TLR3,TLR4,TM2D1,TMBIM4,TMBIM6,TMEM102,TMEM109,TMEM123,TMEM173,TMEM214,TMEM219,TMEM79,TNF,TNFAIP1,TNFAIP3,TNFAIP8,TNFRSF10A,TNFRSF10B,TNFRSF10C,TNFRSF10D,TNFRSF11A,TNFRSF11B,TNFRSF12A,TNFRSF14,TNFRSF18,TNFRSF19,TNFRSF1A,TNFRSF1B,TNFRSF21,TNFRSF25,TNFRSF4,TNFRSF6B,TNFRSF8,TNFRSF9,TNFSF10,TNFSF12,TNFSF14,TNFSF15,TNFSF8,TNFSF9,TNIP2,TNS4,TOP1,TOP2A,TOPORS,TOX3,TP53,TP53AIP1,TP53BP2,TP53INP1,TP63,TP73,TPX2,TRADD,TRAF1,TRAF2,TRAF3,TRAF3IP2,TRAF4,TRAF5,TRAF7,TRAIP,TRIAP1,TRIB3,TRIM35,TRIM39,TRIM69,TRPM7,TSPO,UACA,UBE2D3,UBE2K,UBE2Z,UBE4B,UNC13B,UNC5A,UNC5B,UNC5C,UNC5D,USP28,USP47,VAPA,VCP,VDAC1,VEGFA,VIL1,WDR92,WNT3A,WNT9A,WWOX,XAF1,XBP1,XDH,XIAP,XKR8,XPA,YARS,YWHAE,ZBTB16,ZC3H12A,ZC3H8,ZDHHC16,ZFAND6,ZFP36L1,ZMAT1,ZMAT3,ZMAT4,ZNF259,ZNF346,ZNF385A,ZNF385B,ZNF385D,ZNF443,ZNF622,ZSWIM2
GO:POSITIVE_REGULATION_OF_CELL_CYCLE_PROCESS	http://www.broadinstitute.org/gsea/msigdb/cards/GO_POSITIVE_REGULATION_OF_CELL_CYCLE_PROCESS	237	0.91322	0.979298	1	1	AIF1,ANAPC10,ANAPC11,ANKRD17,ANKRD32,ANXA1,APEX1,APP,ARID3A,ATM,ATRX,AURKA,AURKB,AURKC,BAX,BECN1,BIRC5,BRCA1,BRD4,BTC,BTG2,CARM1,CASP2,CCNB1,CCND1,CD28,CDC25B,CDC25C,CDC42,CDC45,CDC6,CDC7,CDCA5,CDK1,CDK10,CDK2,CDK4,CDK5R1,CDKN1A,CDKN1B,CDKN2A,CENPJ,CENPV,CHEK2,CIT,CNOT1,CNOT10,CNOT2,CNOT3,CNOT4,CNOT6,CNOT6L,CNOT7,CNOT8,CRADD,CREBBP,CRLF3,CSPP1,CTGF,CUL3,CUL4A,CUL4B,CXCR5,CYP1A1,DAB2IP,DAZL,DBF4B,DDX3X,DLGAP5,DMRT1,DRD2,DRD3,DYNC1LI1,E2F1,E2F4,E2F7,E2F8,ECT2,EDN1,EDN3,EGF,EP300,EPGN,EREG,ESPL1,FAM178A,FAM83D,FAP,FBXO5,FGF8,FOXO4,GADD45A,GATA6,GEN1,GIPC1,GML,GOLGA2,GORASP1,GTSE1,H2AFY,HMGA2,ID2,IGF1,IGF2,IL1A,IL1B,INO80,INS,INSM1,INSR,KCNA5,KIF14,KIF20B,KIF23,KIF3B,LEF1,LRP5,LSM10,LSM11,MAD2L1,MDM2,MDM4,MED1,MED25,MEPCE,MRGPRX2,MSX1,MSX2,MTBP,MUC1,MYBBP1A,MYOG,NACC2,NDRG1,NEUROG1,NPM1,NPM2,NSMCE2,NUDT16,NUSAP1,OPN1LW,OR1A2,OR2A4,ORC1,PBX1,PCBP4,PCID2,PCNA,PDGFB,PDGFRB,PHIP,PHOX2B,PIDD,PIWIL2,PKD2,PKN2,PKP4,PLAGL1,PLCB1,PLK1,PLK2,PLK3,PLK4,PLRG1,PML,POU4F1,PPP1R1C,PPP2R5B,PPP2R5C,PRDM9,PRKACA,PRKCE,PRMT1,PROX1,PTEN,RAB11A,RAB11FIP4,RAB1A,RACGAP1,RAD51B,RAD51C,RANBP1,RB1,RBL2,RBM38,RCC2,RDX,RHOA,RNF112,ROCK2,RPS27A,RQCD1,RRP8,RXFP3,SFN,SFPQ,SH2B1,SIN3A,SIRT2,SMARCD3,SMC5,SOX15,SOX4,SPAST,SSTR5,STOX1,STXBP4,SVIL,TAS1R2,TAS2R13,TERF1,TFDP1,TFDP2,TGFB1,TMOD3,TNKS1BP1,TP53,TP63,TP73,TPR,TRIAP1,UBA52,UBB,UBC,UBE2B,UBE2C,UBE2E2,UHRF2,USP19,VPS4B,WIZ,WNT10B,WNT4,WNT5A,XRCC3,ZNF16,ZNF385A
GO:POSITIVE_REGULATION_OF_LEUKOCYTE_MIGRATION	http://www.broadinstitute.org/gsea/msigdb/cards/GO_POSITIVE_REGULATION_OF_LEUKOCYTE_MIGRATION	105	0.91352	0.979298	1	1	ADAM17,ADAM8,AIF1,ANO6,BDKRB1,C1QBP,C5AR1,CALR,CAMK1D,CCL19,CCL2,CCL20,CCL21,CCL3,CCL4,CCL5,CCL7,CCL8,CCR1,CCR2,CCR6,CCR7,CD74,CMKLR1,CREB3,CSF1,CXCL1,CXCL10,CXCL11,CXCL12,CXCL13,CXCL14,CXCL2,CXCL3,CXCL5,CXCL6,CXCL9,DAPK2,EDN2,EDN3,EDNRA,F2RL1,F7,FADD,FIGF,GAS6,GPSM3,HMGB1,ICAM1,IL12A,IL1B,IL23A,IL4,IL6,IL6R,IL8,ITGA2,ITGA2B,ITGA4,KITLG,LBP,LGALS3,LGALS9,MADCAM1,MIA3,NCKAP1L,PAWR,PDGFD,PF4,PF4V1,PLA2G7,PLVAP,PPBP,PTAFR,PTGER3,PTGER4,PTK2B,PYCARD,PYDC1,RAC1,RAC2,RARRES2,S100A14,S100A7,SELP,SERPINE1,SWAP70,TACR1,THBS1,THBS4,TIRAP,TMEM102,TNF,TNFRSF14,TNFRSF18,TNFSF14,TNFSF18,TRPV4,VEGFA,VEGFB,VEGFC,WNT5A,XCL1,ZNF580,ZP3
GO:14_3_3_PROTEIN_BINDING	http://www.broadinstitute.org/gsea/msigdb/cards/GO_14_3_3_PROTEIN_BINDING	18	0.91358	0.979298	1	1	AANAT,AKT1,ARRB2,BAD,DAB2IP,DDIT4,HDAC7,IRS2,KCNH1,KIF13B,PPP1R12A,PRKCE,PRKCZ,RPTOR,SRPK2,SYNPO2,YWHAQ,ZFP36
BIOCARTA:PITX2_PATHWAY	http://www.broadinstitute.org/gsea/msigdb/cards/BIOCARTA_PITX2_PATHWAY	15	0.91364	0.979298	1	1	APC,AXIN1,CREBBP,CTNNB1,DVL1,EP300,FZD1,GSK3B,HDAC1,LDB1,LEF1,MED1,PITX2,TRRAP,WNT1
GO:REGULATION_OF_CELL_PROJECTION_ASSEMBLY	http://www.broadinstitute.org/gsea/msigdb/cards/GO_REGULATION_OF_CELL_PROJECTION_ASSEMBLY	143	0.9138	0.979298	1	1	ADAMTS16,AGRN,APC,ARAP1,ARF6,ARPC2,ATG3,ATG5,ATP8B1,BBS4,BCAS3,BIN3,BRK1,C15orf62,CAPZB,CAV1,CCDC151,CCL19,CCL21,CCR7,CDC42,CDC42EP1,CDC42EP2,CDC42EP3,CDC42EP4,CDC42EP5,CLRN1,COBL,CORO1C,CYLD,DCDC2,DNM2,DNM3,DPYSL3,EPHA2,EPS8L1,EPS8L2,ESPN,EVI5,EVI5L,EVL,F2RL1,FAM110C,FAM154A,FER,FMR1,FNBP1L,FRMD7,FSCN1,FUZ,GAP43,GPM6A,HAP1,HDAC4,HNF4A,HRAS,HRG,HSP90AA1,HTT,ICAM1,IFT140,IFT88,KANK1,KCTD17,KIT,KLF5,MAP4,MIEN1,MTOR,MYO10,NCKAP1,NLGN1,NOTO,NRXN1,ODF2,P2RX7,PALM,PFN1,PFN2,PLD1,PLXNB3,PODXL,PPP1R16B,PPP1R9A,PRKCD,PRKCQ,RAB17,RAB5A,RABGAP1,RAC1,RAC2,RALA,RAP1GAP,RCC2,RDX,RHOG,RHOQ,RLTPR,SEPT7,SEPT9,SGSM3,SH3YL1,SLIT2,SRC,SRF,SSH1,SSH2,SSH3,STAP1,TACSTD2,TBC1D1,TBC1D10A,TBC1D10B,TBC1D10C,TBC1D13,TBC1D14,TBC1D15,TBC1D16,TBC1D17,TBC1D19,TBC1D2,TBC1D20,TBC1D21,TBC1D22A,TBC1D22B,TBC1D24,TBC1D2B,TBC1D30,TBC1D5,TBC1D7,TBC1D8,TBC1D9B,TCHP,TGFB3,TGFBR1,TWF2,USP6NL,VDAC3,WASF2,WASL,WDPCP,WNT1,ZMYND8
GO:ESTROGEN_METABOLIC_PROCESS	http://www.broadinstitute.org/gsea/msigdb/cards/GO_ESTROGEN_METABOLIC_PROCESS	23	0.91393	0.979298	1	1	AKR1B15,COMT,CYP19A1,CYP1B1,HSD17B1,HSD17B11,HSD17B12,HSD17B14,HSD17B4,HSD17B7,HSD17B8,HSD3B1,IL1B,PLEKHA1,RDH8,SGPL1,STAR,SULT1A1,SULT1E1,TIPARP,UGT1A1,UGT2B11,UGT2B4
GO:FEMALE_GAMETE_GENERATION	http://www.broadinstitute.org/gsea/msigdb/cards/GO_FEMALE_GAMETE_GENERATION	92	0.91393	0.979298	1	1	ADAMTS1,AFP,AMH,ANG,ASPM,ATM,AURKC,BCL2,BCL2L10,BMP15,BMPR1B,BRCA2,CCDC155,CCNB1,CDC25B,CGB,CTNNB1,CYP17A1,DAZL,DDX20,DIAPH2,DMC1,DMRT1,DYNLL1,ERCC1,EREG,FBXO5,FMN2,FOSL1,FOXL2,FOXO3,FSHB,FSHR,GDF9,GPR149,HEXB,HORMAD1,HPGD,IL1B,IL1R1,IL4R,IMMP2L,INHBB,INSL3,KIAA0196,KIAA0430,LEP,LGR5,MCM8,MCM9,MLH1,MMP19,MSH4,NANOS3,NOBOX,NOS3,NPM2,NRIP1,PABPC1L,PAQR5,PAQR7,PAQR8,PARN,PDE3A,PIWIL2,PLA2G4A,PLD6,POMZP3,PTGS2,PTK2B,REC8,RPS6,RPS6KA2,RXFP2,SIRT1,SOHLH1,SOHLH2,SOS1,SPO11,SRC,STRA8,TAF4B,TDRD5,TOB2,TRIP13,USP9X,WNT4,YBX2,ZGLP1,ZMIZ1,ZNF830,ZP3
GO:CELL_CYCLE_ARREST	http://www.broadinstitute.org/gsea/msigdb/cards/GO_CELL_CYCLE_ARREST	143	0.9141	0.979298	1	1	ABL1,AK1,APBB1,APBB2,APC,ATM,BARD1,BTG4,C11orf82,CAB39,CAB39L,CALR,CDC123,CDC14A,CDK6,CDK7,CDKN1A,CDKN1B,CDKN1C,CDKN2A,CDKN2B,CDKN2C,CDKN2D,CDKN3,CGREF1,CGRRF1,CUL1,CUL2,CUL3,CUL4A,CUL5,DDIT3,DHCR24,DST,DUSP1,E4F1,EIF2AK4,EIF4G2,ERN1,FAP,FOXO4,GADD45A,GADD45GIP1,GAS1,GAS2,GAS2L1,GAS2L2,GAS2L3,GAS6,GAS7,HBP1,HEPACAM,HRAS,IFNG,IFNW1,IL12A,IL12B,IL8,ILK,ING4,INHA,INHBA,IRF1,IRF6,JMY,KAT2B,KHDRBS1,KIF20B,KLLN,LAMTOR1,LAMTOR2,LAMTOR3,MACF1,MAGI2,MAP2K1,MAP2K6,MAPK12,MCPH1,MFN2,MLF1,MLST8,MSH2,MTBP,MTOR,MYC,NBN,NKX3-1,NOTCH2,PA2G4,PKD1,PKD2,PLAGL1,PML,PNPT1,PPM1A,PPM1G,PPP1R15A,PPP1R9B,PRKAA1,PRKAA2,PRKAB1,PRKAG1,PRKAG2,PRKAG3,PRNP,RASSF1,RB1,RBM38,RHEB,RPRM,RPTOR,RRAGA,RRAGB,RRAGC,RRAGD,SART1,SESN1,SGSM3,SKIL,SMAD3,SOX2,STK11,STRADA,STRADB,TBRG1,TBRG4,TCF7L2,TGFB1,TGFB2,TGFBR1,THBS1,TP53,TP53INP1,TP73,TSC1,TSC2,TSG101,UHMK1,VASH1,WDR6,WNT10B,ZBTB49,ZFHX3
GO:CORE_PROMOTER_PROXIMAL_REGION_DNA_BINDING	http://www.broadinstitute.org/gsea/msigdb/cards/GO_CORE_PROMOTER_PROXIMAL_REGION_DNA_BINDING	347	0.91417	0.979298	1	1	ACTB,ACTL6A,AEBP2,AKNA,AR,ARID3B,ARNT2,ASCL1,ASCL2,ATF3,ATF4,ATF7,ATOH1,BATF,BATF2,BATF3,BCL11A,BCL11B,BHLHE41,BSX,CC2D1A,CC2D1B,CDX4,CEBPA,CEBPB,CEBPD,CEBPE,CEBPG,CEBPZ,CHD4,CHD7,CLOCK,CREB1,CREB3,CREB3L2,CREBBP,CRX,CTCF,CTCFL,CUX2,CXXC1,DDIT3,DDN,DLX4,DLX5,DMRT1,DMRT2,DMRT3,DMRTA1,DMRTA2,DMRTB1,DPF2,E2F4,E2F8,EBF2,EBF3,EGR2,EHF,ELF1,ELF3,ELF4,ELK1,ELK3,EN1,EP300,ESR1,ESRRA,ETS2,ETV1,ETV2,ETV4,ETV6,FEZF1,FEZF2,FLI1,FOS,FOSB,FOSL1,FOSL2,FOXA2,FOXD1,FOXI1,FOXJ1,FOXK2,FOXL2,FOXP2,FUBP3,GABPA,GATA1,GATA3,GATAD2B,GCM1,GLI1,GLI2,GLI3,GMEB1,GMEB2,GRHL1,GSX1,GZF1,H2AFZ,HAND1,HDAC1,HDAC2,HELT,HHEX,HINFP,HLTF,HNF1B,HNRNPC,HNRNPK,HOXA10,HOXA2,HOXA5,HOXA7,HOXC11,HOXD13,IFI16,INSM1,IRF1,IRF3,IRF4,ISL1,JDP2,JUN,JUNB,JUND,KCNIP3,KDM6A,KLF1,KLF13,KLF16,KLF17,KLF4,KLF5,LEF1,MAFA,MAFB,MAX,MBD2,MBD3,MED1,MEF2A,MEF2B,MEF2C,MEF2D,MEIS1,MEIS2,MEOX1,MEOX2,MESP1,MITF,MIXL1,MSX2,MTA2,MTF1,MUC1,MXD1,MYB,MYBL1,MYBL2,MYC,MYF5,MYF6,MYOD1,MYOG,MYPOP,MZF1,NACC2,NCOA2,NDN,NEUROD1,NEUROD6,NEUROG3,NFAT5,NFATC2,NFATC3,NFATC4,NFE2L3,NFIA,NFIB,NFIC,NFKB2,NFYC,NKX2-2,NKX2-5,NKX2-8,NKX3-2,NKX6-1,NKX6-2,NOBOX,NPAS4,NR1D1,NR1H2,NR2C1,NR3C1,NR4A3,NR5A2,NR6A1,NRF1,NRL,ONECUT2,OTX1,OTX2,OVOL1,PATZ1,PAX2,PAX5,PAX6,PAX8,PBX1,PDX1,PER1,PGR,PHOX2B,PIH1D1,PITX1,PITX2,PITX3,PLAG1,POU1F1,POU2F2,POU2F3,POU3F2,POU4F2,POU4F3,PPARA,PRDM1,PRDM5,RAX,RBBP4,RBPJ,RBPJL,RELA,RFX1,RFX2,RFX3,RFX4,RFX5,RFX6,RFX8,RUNX2,SALL1,SIX1,SIX2,SIX4,SIX5,SKIL,SMAD1,SMAD2,SMAD3,SMAD4,SMAD6,SMARCA4,SMARCB1,SMARCC1,SMARCC2,SMARCD2,SMARCE1,SNAI3,SOX1,SOX10,SOX18,SP1,SP3,SPI1,SREBF1,SREBF2,SRF,STAT1,STAT3,T,TBP,TBX15,TBX2,TBX20,TBX3,TCF3,TCF4,TCF7L2,TEAD1,TFAM,TFAP2A,TFAP2E,TFAP4,TFE3,TGIF1,TLX1,TP73,TXK,UBTF,YBX1,ZBTB7A,ZGPAT,ZIC1,ZIC3,ZKSCAN3,ZNF100,ZNF114,ZNF117,ZNF138,ZNF148,ZNF195,ZNF217,ZNF219,ZNF253,ZNF257,ZNF264,ZNF273,ZNF281,ZNF331,ZNF395,ZNF430,ZNF431,ZNF460,ZNF479,ZNF492,ZNF502,ZNF506,ZNF516,ZNF519,ZNF536,ZNF543,ZNF562,ZNF626,ZNF639,ZNF664,ZNF675,ZNF676,ZNF679,ZNF680,ZNF682,ZNF695,ZNF708,ZNF713,ZNF714,ZNF724P,ZNF727,ZNF730,ZNF736,ZNF746,ZNF805,ZNF85,ZNF90,ZNF92,ZNF98,ZSCAN21
GO:POSITIVE_REGULATION_OF_PHOSPHATASE_ACTIVITY	http://www.broadinstitute.org/gsea/msigdb/cards/GO_POSITIVE_REGULATION_OF_PHOSPHATASE_ACTIVITY	28	0.91419	0.979298	1	1	AGTR2,AKAP6,BMP2,CALM1,CALM2,CALM3,CD300A,CHP2,GPLD1,IFNG,ITGA1,ITGA2,JAK2,MAGI2,MEF2C,NPNT,PAWR,PDGFRB,PLEK,PPARGC1B,PPP1R12A,PPP1R15A,PPP2R4,RGN,RIPK3,SLC39A10,SMAD3,VRK3
GO:ISOTYPE_SWITCHING	http://www.broadinstitute.org/gsea/msigdb/cards/GO_ISOTYPE_SWITCHING;GO:SOMATIC_DIVERSIFICATION_OF_IMMUNOGLOBULINS_INVOLVED_IN_IMMUNE_RESPONSE;http://www.broadinstitute.org/gsea/msigdb/cards/GO_SOMATIC_DIVERSIFICATION_OF_IMMUNOGLOBULINS_INVOLVED_IN_IMMUNE_RESPONSE;GO:SOMATIC_RECOMBINATION_OF_IMMUNOGLOBULIN_GENES_INVOLVED_IN_IMMUNE_RESPONSE;http://www.broadinstitute.org/gsea/msigdb/cards/GO_SOMATIC_RECOMBINATION_OF_IMMUNOGLOBULIN_GENES_INVOLVED_IN_IMMUNE_RESPONSE	15	0.91443	0.979412	1	1	BATF,CD40LG,ERCC1,EXO1,EXOSC3,EXOSC6,HSPD1,LIG4,MLH1,MSH2,MSH6,NBN,RNF168,RNF8,SWAP70
GO:OXYGEN_TRANSPORT	http://www.broadinstitute.org/gsea/msigdb/cards/GO_OXYGEN_TRANSPORT	15	0.91502	0.979489	1	1	CYGB,HBA1,HBA2,HBB,HBD,HBE1,HBG1,HBG2,HBM,HBQ1,HBZ,IPCEF1,MB,MYC,NGB
GO:REGULATION_OF_DNA_TEMPLATED_TRANSCRIPTION_ELONGATION	http://www.broadinstitute.org/gsea/msigdb/cards/GO_REGULATION_OF_DNA_TEMPLATED_TRANSCRIPTION_ELONGATION	39	0.91508	0.979489	1	1	AXIN1,BRD4,CDC73,CTR9,DDX39B,EAPP,ELL,ELL3,ERCC6,EZH2,GTF2F1,GTF2F2,HMGN1,HTATSF1,LDB1,LEO1,PAF1,POU4F1,RECQL5,RNF168,RNF8,RTF1,SHH,SUPT16H,SUPT4H1,SUPT5H,SUPT6H,TCEA1,TCEA2,TCEA3,TCEANC,TCEB1,TCEB3B,THOC1,THOC5,TSFM,WDR61,ZMYND11,ZNF326
GO:ATPASE_ACTIVITY	http://www.broadinstitute.org/gsea/msigdb/cards/GO_ATPASE_ACTIVITY	408	0.9152	0.979489	1	1	ABCA1,ABCA10,ABCA12,ABCA13,ABCA2,ABCA3,ABCA4,ABCA5,ABCA6,ABCA7,ABCA8,ABCA9,ABCB1,ABCB10,ABCB11,ABCB4,ABCB5,ABCB6,ABCB7,ABCB8,ABCB9,ABCC1,ABCC10,ABCC11,ABCC12,ABCC2,ABCC3,ABCC4,ABCC5,ABCC6,ABCC8,ABCC9,ABCD1,ABCD2,ABCD3,ABCD4,ABCE1,ABCF1,ABCF2,ABCF3,ABCG1,ABCG2,ABCG4,ABCG5,ABCG8,ACIN1,ACTC1,AFG3L2,ANXA1,ANXA5,ASCC3,ASNA1,ATAD1,ATAD2,ATAD2B,ATF7IP,ATP10A,ATP10B,ATP10D,ATP11A,ATP11B,ATP11C,ATP12A,ATP13A1,ATP13A2,ATP13A3,ATP13A4,ATP13A5,ATP1A1,ATP1A2,ATP1A3,ATP1A4,ATP1B1,ATP1B2,ATP1B3,ATP2A1,ATP2A2,ATP2A3,ATP2B1,ATP2B2,ATP2B3,ATP2B4,ATP2C1,ATP2C2,ATP4A,ATP4B,ATP5A1,ATP5B,ATP5C1,ATP5D,ATP5E,ATP5EP2,ATP5F1,ATP5H,ATP5I,ATP5J,ATP5J2,ATP5L,ATP5O,ATP6AP1,ATP6AP1L,ATP6V0A1,ATP6V0A2,ATP6V0A4,ATP6V0B,ATP6V0C,ATP6V0D1,ATP6V0E1,ATP6V0E2,ATP6V1A,ATP6V1B2,ATP6V1C1,ATP6V1C2,ATP6V1D,ATP6V1E1,ATP6V1E2,ATP6V1F,ATP6V1G1,ATP6V1G3,ATP6V1H,ATP7A,ATP7B,ATP8A1,ATP8A2,ATP8B1,ATP8B2,ATP8B3,ATP8B4,ATP9A,ATP9B,ATRX,BLM,BPTF,BRIP1,CARNS1,CCNH,CCT8,CDK7,CENPE,CFTR,CHD1,CHD2,CHD3,CHD4,CHD5,CHD6,CHD8,CHTF18,CHTF8,CLPB,CLPX,CLU,CRBN,DDX1,DDX10,DDX11,DDX17,DDX18,DDX19A,DDX19B,DDX20,DDX21,DDX23,DDX24,DDX25,DDX27,DDX28,DDX31,DDX39A,DDX39B,DDX3X,DDX4,DDX41,DDX42,DDX43,DDX46,DDX47,DDX49,DDX50,DDX51,DDX52,DDX53,DDX54,DDX55,DDX56,DDX59,DDX6,DHX15,DHX16,DHX29,DHX30,DHX32,DHX33,DHX34,DHX35,DHX36,DHX37,DHX38,DHX40,DHX57,DHX8,DHX9,DMC1,DNA2,DNAH1,DNAH10,DNAH11,DNAH12,DNAH17,DNAH2,DNAH5,DNAH6,DNAH7,DNAH8,DNAH9,DQX1,DSCC1,DYNC1H1,DYNC2H1,EIF4A1,EIF4A2,EIF4A3,ENTPD2,ERCC2,ERCC3,ERCC6,ERCC8,FBXO18,FIGN,FIGNL1,FXYD2,G3BP1,GTF2H1,GTF2H3,GTF2H4,HELB,HLTF,HSP90AA1,HSPA1A,HSPA1B,HSPA5,HSPA6,HSPA8,HSPD1,IDE,IGHMBP2,INO80,KATNA1,KATNAL1,KATNAL2,KIF11,KIF12,KIF13A,KIF13B,KIF14,KIF15,KIF16B,KIF17,KIF18A,KIF18B,KIF19,KIF1A,KIF1B,KIF1C,KIF20A,KIF20B,KIF21A,KIF21B,KIF22,KIF23,KIF24,KIF25,KIF26A,KIF26B,KIF27,KIF2A,KIF2B,KIF2C,KIF3A,KIF3B,KIF3C,KIF4A,KIF4B,KIF5A,KIF5B,KIF5C,KIF6,KIF7,KIF9,KIFC1,KIFC2,LONP1,LONP2,LONRF1,LONRF2,LONRF3,MACF1,MCM4,MCM6,MCM7,MDN1,MLH1,MLH3,MNAT1,MOV10L1,MRE11A,MSH2,MSH6,MYH10,MYH14,MYH3,MYH4,MYH6,MYH7,MYH8,MYH9,MYL6,MYO10,MYO18A,MYO19,MYO1B,MYO1C,MYO1D,MYO3A,MYO7A,MYO9B,NBN,NSF,OLA1,PCYOX1,PEX1,PEX6,PICK1,PIF1,PMS1,PMS2,POLQ,PPP2R4,PSMC1,PSMC2,PSMC3,PSMC4,PSMC5,PSMC6,PSMD6,RAD17,RAD18,RAD50,RAD51,RAD51B,RAD51C,RAD51D,RAD54B,RALBP1,RBBP4,RECQL,RECQL4,RECQL5,RFC1,RFC3,RFC4,RFC5,RHOBTB3,RNF213,RSF1,RTEL1,RUVBL1,RUVBL2,SKIV2L,SMARCA1,SMARCA2,SMARCA4,SMARCA5,SMARCAL1,SNRNP200,SPAST,SPG7,SPO11,STARD9,SUPV3L1,TAP1,TAP2,TAPBP,TCIRG1,TDRD12,TDRD9,TNNT2,TNNT3,TOP1,TOP1MT,TOP2A,TOP2B,TOR1A,TOR1B,TOR3A,TTF2,UPF1,VCP,VPS4A,VPS4B,WRN,WRNIP1,XRCC2,XRCC3,XRCC5,XRCC6,YME1L1,YTHDC2
DENOVO-DB_SCHIZOPHRENIA	http://denovo-db.gs.washington.edu/denovo-db/QueryVariantServlet?searchBy=Phenotype&target=schizophrenia	711	0.91521	0.979489	1	1	AASDH,ABCA13,ABHD12,ABL1,ACCSL,ACKR2,ACN9,ACO1,ACSL4,ACSL5,ACSM2B,ACTA2,ACTL7B,ACTN1,ADAMTS1,ADAMTS17,ADAMTS18,ADAMTS3,ADAMTS6,ADCY7,ADCY9,AGAP2,AHDC1,AK9,AKAP9,AKT1,AKTIP,ALAS1,ALCAM,ALDH16A1,ALDH1L1,ALDH1L2,ALDH4A1,ALDH5A1,ALMS1,ALOX15,AMZ1,ANAPC5,ANGPTL2,ANK1,ANKRD11,ANKRD22,ANKRD50,ANKRD66,ANKS1A,AOX1,AP3D1,APOL5,ARAP1,ARHGAP33,ARHGEF11,ARHGEF15,ARID1B,ARID2,ARRDC1,ARSE,ARSI,ASAP1,ASAP2,ASH1L,ASTL,ASXL1,ATG12,ATP1A3,ATP2B2,ATP5J2-PTCD1,ATXN2L,AXL,BAIAP2,BAIAP3,BCAR3,BCAT1,BLNK,BRPF1,BRSK1,BSND,BTNL2,BZRAP1,C12orf74,C14orf28,C17orf97,C20orf197,C5orf42,C6orf222,C7orf60,C9orf114,CA10,CABIN1,CACNA1I,CACNA1S,CAPN15,CAPN9,CAPZA1,CBFA2T2,CBR4,CBX5,CBX8,CCDC136,CCDC30,CCDC47,CCT8L2,CD14,CD9,CD96,CDCA7,CDCA7L,CDH5,CDIP1,CDKAL1,CELSR1,CELSR2,CELSR3,CEP164,CEP290,CERK,CES4A,CHEK2,CHMP2A,CHMP4C,CHRNG,CHSY1,CHSY3,CIC,CKAP2,CLCN1,CLEC16A,CLEC3A,CLNS1A,CLPX,CLSPN,CMPK2,CNDP2,CNNM3,CNTN3,COG7,COL15A1,COL16A1,COL27A1,COL6A2,COX4I1,CR1L,CRYBG3,CSF3R,CSMD2,CTNNA2,CTRC,CTSL,CTTNBP2,CUL1,CUL3,CUL4A,CUZD1,CXorf65,DAGLB,DARC,DBN1,DCHS2,DCLK3,DCST1,DCTN3,DDB2,DDX39A,DENND6B,DEPDC4,DGKZ,DICER1,DIP2C,DLG1,DLG2,DLL4,DMD,DNAH1,DNAH12,DNAH3,DNAH6,DNAH9,DNAJA4,DNAJC6,DNASE1L2,DNASE2B,DNMT1,DPEP2,DPM1,DSCAM,DTX1,DUOXA1,DUOXA2,DUSP15,DVL1,DZIP3,EARS2,EEF2K,EFCAB12,EFTUD2,EGFL7,EIF4ENIF1,EIF4G1,EMC1,EML6,EMR1,EP300,EPB41,EPB41L1,EPC1,EPHA2,EPHB3,EPYC,ERBB2,ERF,ESCO2,ESPN,ESR2,EVI5L,EXD3,EXOC2,EXTL1,FABP4,FADS2,FAM160B1,FAM160B2,FAM168B,FAM186B,FAM208B,FAM20A,FAM69A,FAM83C,FARSA,FAT4,FBN2,FBXL18,FBXL19,FBXO31,FBXO39,FIBIN,FILIP1,FKBPL,FLAD1,FN1,FN3KRP,FOXRED1,FPR2,FRY,FSD1L,FUBP1,GBA,GCLC,GCNT2,GDAP2,GDPD5,GEMIN5,GFOD1,GIMAP8,GIT1,GLB1,GLI2,GLI3,GLIPR1L2,GLS,GNAS,GNB2,GNB5,GNPTG,GREM1,GRID2,GRIN2A,GTF3C2,GTPBP3,GXYLT1,GXYLT2,HAPLN2,HAUS6,HAUS8,HEATR5B,HIF1A,HIST1H2BE,HIST1H2BK,HIST1H3G,HIST1H4I,HIVEP1,HIVEP3,HPS1,HPS3,HSP90AA1,HSPA8,HTATSF1,HTR2A,HTT,HUWE1,IER2,IFNAR2,IGSF10,IGSF22,IKBIP,IL36B,ILVBL,INCENP,INO80,INPP4A,INPP5E,INSRR,INTS1,INTS6,IQSEC3,ITGA3,ITM2B,ITM2C,ITPR1,ITSN1,JARID2,JPH3,KCNH5,KCNH6,KCNQ5,KCNU1,KCTD6,KDSR,KIAA0319L,KIAA1109,KIAA1244,KIAA1429,KIAA1462,KIAA1755,KIAA2018,KIF13B,KIF14,KIF18A,KIF1A,KIF20B,KIF26B,KIF3A,KIF6,KLHDC1,KLHL17,KLHL20,KMT2C,KRT15,KRT20,KRT25,KRT82,KXD1,LAMA2,LAMA4,LAPTM5,LDLRAD4,LENG1,LGALS3BP,LHX6,LIMD1,LINGO2,LIPK,LLGL2,LONP1,LPAR3,LPCAT1,LPHN2,LRP4,LSM3,LUZP1,LZTR1,MAFB,MAGT1,MAMDC4,MAML2,MAP3K1,MAPK8,MARK4,MASP2,MAST1,MAST4,MDM1,MED29,MEF2B,MEF2BNB-MEF2B,METTL14,MGME1,MIF,MIOS,MKI67,MOV10,MPG,MRC2,MROH7-TTC4,MRPL27,MTG2,MUC17,MUC5B,MUC6,MUM1L1,MYADML2,MYBPHL,MYH11,MYH7B,MYH9,MYO15A,MYO18A,MYO18B,MYOF,MYOZ2,N4BP2L2,NALCN,NAP1L2,NBEA,NCAN,NCKIPSD,NCOR2,NEB,NEK4,NFASC,NID1,NIPAL3,NIPBL,NLRP1,NME8,NOS2,NOS3,NOTCH1,NR0B2,NR1D1,NRXN1,NRXN2,NSD1,NTRK1,NUMA1,NUP188,NUP210,NUP214,NUP37,NUPL2,NVL,NXF3,NYAP2,NYNRIN,OBSCN,OIP5,OLFM2,OR11A1,PAPSS2,PAQR8,PAQR9,PARM1,PAX5,PBX1,PCDH10,PCDHA1,PCDHA2,PCDHGA1,PCDHGA10,PCDHGA11,PCDHGA2,PCDHGA3,PCDHGA4,PCDHGA5,PCDHGA6,PCDHGA7,PCDHGA8,PCDHGA9,PCDHGB1,PCDHGB2,PCDHGB3,PCDHGB4,PCDHGB6,PCDHGB7,PCNT,PCNXL3,PDCD11,PDE3B,PDS5A,PDZD2,PEG3,PEX1,PEX16,PHC2,PHF19,PHF7,PI15,PIK3C2B,PIK3R3,PIM1,PIP4K2C,PLEKHA6,PLEKHH1,PLXNA1,PLXND1,PMFBP1,POGZ,POLL,POMT1,PPAP2A,PPP1R13L,PRKAR1A,PROSC,PRRC2A,PRRC2C,PRSS38,PRUNE2,PSAP,PSAPL1,PSMB11,PSMD2,PSPC1,PTAFR,PTCD1,PTK2B,PTPN3,PTPRF,PTPRG,PTPRJ,PUF60,PYCARD,RAD54L2,RALGPS1,RANBP6,RARS,RBBP5,RELN,RGL2,RHBDF1,RIF1,RIMS1,RP1,RPGRIP1,RPL5,RPP40,RPUSD3,RUNDC3B,RUNX3,RUSC1,RYR2,RYR3,SAFB2,SART3,SCN2A,SCRN1,SEC31A,SEMA3E,SERPINB8,SERPINI1,SGSM2,SH3PXD2B,SH3TC2,SHANK1,SHKBP1,SHOX2,SHQ1,SHROOM1,SLC13A1,SLC13A4,SLC18A2,SLC25A12,SLC25A23,SLC4A8,SLC5A7,SLC6A17,SLC7A5,SLC7A6,SLC9A3,SLC9A3R1,SLC9C2,SLCO1B7,SLIT2,SLIT3,SLMO2,SMAD7,SMARCC2,SMDT1,SMTNL1,SMYD4,SND1,SNTA1,SNX31,SOAT1,SON,SORBS2,SORCS2,SOS2,SP2,SPAG9,SPATA2L,SPDYC,SPEG,SPTBN5,SQLE,SRCIN1,SSH2,ST3GAL6,STAC2,STARD13,STK10,STK38L,STT3B,SULF2,SULT1B1,SYNE1,SYT9,SYVN1,TAAR8,TAF13,TAF1C,TAF9,TANC1,TANC2,TAS2R3,TBC1D10B,TBC1D4,TBX5,TBXA2R,TCP11L2,TDRD1,TDRD5,TDRKH,TECTA,TENM1,TEX15,TFAP2D,TFG,TGM2,THRA,THRAP3,TINF2,TLK1,TLK2,TLR1,TLR3,TLR5,TLR7,TM9SF3,TMCO3,TMCO5A,TMEM180,TMEM201,TMEM219,TMEM87B,TNFAIP1,TNKS,TNRC18,TNRC6C,TONSL,TOR1AIP1,TP53I13,TPR,TRH,TRHR,TRIM33,TRPM1,TRPV3,TSHZ2,TSKS,TSNAX,TSNAX-DISC1,TSPEAR,TSPYL2,TTC28,TTC4,TTK,TTN,TTPA,UACA,UBE2C,UBE2O,UFL1,UNC13A,UPF2,URB1,USF2,USP38,USP7,UTRN,VCAN,VDAC1,VIT,VPS11,VPS13A,VPS13C,WARS,WDR64,WIZ,WNK4,WRN,XIRP2,XKR6,XKR9,XPO7,XPOT,YAE1D1,YARS,YTHDC1,YWHAZ,ZBTB45,ZC3H10,ZC3H6,ZDHHC5,ZEB1,ZFR,ZIM2,ZMYND11,ZNF133,ZNF326,ZNF407,ZNF410,ZNF426,ZNF445,ZNF518B,ZNF532,ZNF536,ZNF551,ZNF607,ZNF721,ZNF77,ZNF778,ZP4,ZZZ3
GO:ACYLGLYCEROL_O_ACYLTRANSFERASE_ACTIVITY	http://www.broadinstitute.org/gsea/msigdb/cards/GO_ACYLGLYCEROL_O_ACYLTRANSFERASE_ACTIVITY	25	0.91532	0.979489	1	1	ABHD5,AGPAT1,AGPAT2,AGPAT3,AGPAT4,AGPAT5,AGPAT6,AGPAT9,AWAT2,CRLS1,DGAT2,DGAT2L6,LCLAT1,LPCAT1,LPCAT4,LPGAT1,MBOAT1,MBOAT2,MBOAT7,MOGAT1,MOGAT2,MOGAT3,PNPLA2,PNPLA3,TAZ
BIOCARTA:PLATELETAPP_PATHWAY	http://www.broadinstitute.org/gsea/msigdb/cards/BIOCARTA_PLATELETAPP_PATHWAY	14	0.91545	0.979489	1	1	APP,COL4A1,COL4A2,COL4A3,COL4A4,COL4A5,COL4A6,F11,F2,F9,PLAT,PLAU,PLG,SERPINE1
GO:MULTI_ORGANISM_REPRODUCTIVE_PROCESS	http://www.broadinstitute.org/gsea/msigdb/cards/GO_MULTI_ORGANISM_REPRODUCTIVE_PROCESS	810	0.91562	0.979489	1	1	AAAS,ABAT,ABCG2,ABHD2,ACE,ACOX1,ACR,ACRBP,ACSBG2,ACSL4,ACVR1,ACVR2A,ADAD1,ADAM18,ADAM2,ADAM20,ADAM21,ADAM28,ADAM29,ADAM30,ADAMTS1,ADAMTS2,ADC,ADCY10,ADCY3,ADCY7,ADCYAP1,ADCYAP1R1,ADIG,ADIPOR2,ADM,ADRA2A,ADRA2C,ADRB2,AFF4,AFP,AGFG1,AGRP,AGT,AKAP14,AKAP3,AKAP4,AKAP5,AKR1B1,AKT1,ALKBH5,AMBP,AMH,ANG,ANGPT2,ANKRD49,APOB,APOL2,APP,ARG1,ARID4A,ARID4B,ARNTL,ASF1B,ASPM,ASTL,ASZ1,ATAT1,ATM,ATP1A4,ATP2B4,ATP8B3,ATRX,AURKC,AVP,AVPR1A,AXL,AZI1,B4GALNT1,B4GALT1,BAD,BAG6,BAX,BBS4,BCAP31,BCL2,BCL2L1,BCL2L10,BCL2L11,BCL2L2,BCL6,BIK,BIRC3,BMP15,BMP4,BMPR1B,BMPR2,BOLL,BRCA2,BRD2,BRDT,BSG,BSPH1,BYSL,C12orf55,C9orf24,CABS1,CABYR,CAD,CADM1,CALR,CALR3,CAPZA3,CASC5,CAST,CATSPER1,CATSPER2,CATSPER3,CATSPER4,CATSPERB,CATSPERG,CCDC155,CCDC63,CCIN,CCL2,CCNA1,CCNB1,CCNB1IP1,CCNI,CCT2,CCT3,CCT4,CCT5,CCT6B,CCT7,CCT8,CD38,CD46,CD9,CDC25B,CDC25C,CDK1,CDK16,CDYL,CELF1,CELF3,CELF4,CELSR2,CEP57,CETN2,CFTR,CGB,CHD5,CIB1,CLDN11,CLGN,CLIC4,CLIC5,CLOCK,CNR1,CNTD1,COL16A1,COMT,CORIN,CREB3L4,CREM,CRH,CRHBP,CRHR1,CRISP1,CRTAP,CTCFL,CTDNEP1,CTNNB1,CTSB,CXADR,CYLC1,CYLC2,CYP17A1,CYP1A1,CYP26B1,CYP27B1,DAZAP1,DAZL,DDO,DDR1,DDX20,DDX25,DDX4,DEAF1,DEDD,DEFB118,DHH,DHODH,DIAPH2,DIAPH3,DLD,DMC1,DMRT1,DMRTA1,DNAH9,DNAJA1,DNALI1,DND1,DNM2,DNMT3A,DNMT3L,DPCD,DPY19L2,DRD1,DRD5,DSG1,DSG2,DUOX2,DUSP13,DYNLL1,DZIP1,E2F1,EDDM3A,EDN1,EDNRA,EIF2S2,EIF5A2,ELL3,ELSPBP1,EMP2,ENDOU,EPN1,EPO,EPOR,EPYC,ERCC1,EREG,ESR1,ETS1,ETV5,FABP9,FAM50A,FAM9A,FAM9B,FAM9C,FANCD2,FANCF,FANCG,FANCL,FAS,FBLN1,FBXO5,FETUB,FKBP4,FMN2,FNDC3A,FOLR4,FOS,FOSB,FOSL1,FOXA3,FOXC1,FOXJ1,FOXL2,FOXO3,FSCN3,FSHB,FSHR,FSTL3,FUT10,GAL3ST1,GALNTL5,GAMT,GAPDHS,GC,GDF9,GGN,GGNBP1,GGNBP2,GGT1,GHRL,GHSR,GIP,GJA10,GJB2,GLI1,GLIPR1L1,GLRA1,GLRB,GMCL1,GNAS,GNPDA1,GNRH1,GPR149,GPR64,GRIN1,GRN,GTSF1,H1FNT,H2AFX,HAVCR2,HERC2,HERC4,HERPUD2,HEXB,HFE,HIF1A,HIST1H1A,HIST1H1T,HIST1H2BA,HMGB2,HMX3,HOOK1,HORMAD1,HOXA10,HOXA11,HOXA9,HOXD10,HOXD9,HPGD,HSD11B2,HSF2,HSF2BP,HSPA1L,HSPA2,HVCN1,IDO1,IFT81,IGF1,IGF2,IGF2R,IGFBP2,IGFBP5,IGSF8,IHH,IL11RA,IL12B,IL1B,IL1R1,IL4,IL4R,IMMP2L,ING2,INHBB,INPP5B,INSL3,INSL4,INSL6,IQCF1,IQCG,IRG1,ITGA2,ITGA3,ITGB1,IZUMO1,JAG2,JAM3,JUNB,KATNAL1,KCNU1,KDM1B,KDM3A,KDM5A,KDM5B,KHDRBS3,KIAA0196,KIAA0430,KIAA1524,KIFC1,KIT,KLF17,KLK14,KPNA6,KRT9,LCN6,LEP,LEPR,LGALS9,LGR4,LGR5,LIF,LIMK2,LIN28A,LMNA,LNPEP,LRGUK,LRMP,MAEL,MAFF,MAK,MAPK8IP2,MAPT,MAS1,MAST2,MCM8,MCM9,MEA1,MED1,MEI1,MEIG1,MEN1,MERTK,MFGE8,MICALCL,MKKS,MLH1,MMP13,MMP19,MMP7,MMP9,MORC1,MOV10L1,MSH2,MSH4,MST1R,MTL5,MTNR1A,MTOR,MYCBP,MYCBPAP,NAMPT,NANOS2,NANOS3,NCL,NCOA1,NCOA2,NDRG3,NHLH2,NLRP14,NLRP5,NME5,NOBOX,NODAL,NOS1,NOS3,NOTCH1,NPFF,NPHP1,NPM2,NPPA,NR0B1,NR2C2,NR2F2,NR6A1,NRIP1,NRK,NSUN2,NUP210L,NUP62,OAZ3,OCA2,ODF1,ODF2,ODF3,ODF4,OOEP,OR10J1,OR1D2,OR2H2,OR7C1,OSBP2,OVGP1,OVOL1,OXT,OXTR,P2RX1,PABPC1L,PACRG,PAFAH1B1,PAFAH1B2,PAFAH1B3,PAIP2,PAM,PANK2,PAPPA,PAQR5,PAQR7,PAQR8,PARK7,PARN,PARP11,PATZ1,PAX5,PCSK4,PCSK5,PCYT1B,PDE3A,PDILT,PGAM2,PGF,PGM3,PHC2,PI3,PICK1,PIWIL1,PIWIL2,PIWIL3,PIWIL4,PKDREJ,PLA2G3,PLA2G4A,PLA2G4B,PLA2G4C,PLA2G6,PLAU,PLCB1,PLCD4,PLCZ1,PLD6,PLEKHA1,PMCH,PNOC,POLR1B,POMZP3,POU4F2,PPAP2A,PPAP2B,PPARD,PPAT,PPP1R1B,PRDM1,PRDM14,PRDX3,PRDX4,PRKACA,PRKACG,PRKAG1,PRL,PRLHR,PRLR,PRM1,PRM2,PRM3,PRMT7,PROK2,PRSS21,PRSS37,PRSS42,PSG1,PSG11,PSG2,PSG3,PSG4,PSG5,PSG6,PSG9,PSME4,PTAFR,PTCHD3,PTEN,PTGER3,PTGER4,PTGFR,PTGIS,PTGS2,PTHLH,PTK2B,PTTG1,PUM1,PVRL2,PVRL3,PXT1,PYGO1,PYGO2,QKI,RACGAP1,RAD21L1,RAD23B,RAD51C,RAMP2,RAN,RARA,REC8,RECK,RFX2,RGN,RGS2,RHBDD1,RHOXF1,RLN1,RLN2,RNASE10,RNASE9,RNF114,RNF151,RNF17,RNF2,RNF8,ROPN1B,ROS1,RPL10L,RPL29,RPL39L,RPS6,RPS6KA2,RPS6KB1,RSPH1,RUVBL1,RXFP2,RXRA,SBF1,SCGB1A1,SCMH1,SEMG1,SEPP1,SEPT4,SERPINA5,SERPINE2,SETX,SFMBT1,SGPL1,SHCBP1L,SIAH1,SIRT1,SIX5,SKIL,SLC19A1,SLC22A16,SLC26A3,SLC26A6,SLC26A8,SLC38A2,SLC4A2,SLC6A4,SLCO4C1,SLIRP,SMAD1,SMAD4,SMAD5,SMARCA2,SMARCA4,SMCP,SOD1,SOHLH1,SOHLH2,SOS1,SOX17,SOX30,SOX8,SOX9,SP3,SPA17,SPACA1,SPACA3,SPACA7,SPAG1,SPAG16,SPAG4,SPAG6,SPAG9,SPAM1,SPANXA1,SPANXA2,SPANXB1,SPATA16,SPATA19,SPATA2,SPATA20,SPATA22,SPATA24,SPATA5,SPATA6,SPATA7,SPATA9,SPEF2,SPEM1,SPESP1,SPHK1,SPHK2,SPIN1,SPIN2A,SPIN2B,SPIN3,SPO11,SPP1,SPTBN4,SRC,SRPK1,SSTR1,SSTR2,SSTR3,STAT3,STAT5B,STC1,STC2,STK11,STOX2,STRA8,STRBP,STS,STX2,STYX,SUN5,SYCE3,SYCP1,SYCP2,SYCP3,SYT6,SYT8,T,TAC1,TAC3,TACR1,TAF4B,TAF7L,TARBP2,TBC1D20,TBP,TBPL1,TCFL5,TCP1,TCP11,TDRD1,TDRD12,TDRD5,TDRD6,TDRD7,TDRD9,TDRKH,TEAD3,TESK1,TESK2,TEX11,TEX15,TEX19,TFCP2L1,TGFB1,TGFB3,TGFBR1,TGFBR2,TH,THBD,THEG,THRA,THRB,TIAL1,TK1,TMBIM6,TMED2,TMEM119,TMEM203,TMF1,TNP1,TNP2,TOB2,TP63,TRIM27,TRIM28,TRIM36,TRIP13,TRO,TRPC3,TRPC6,TRPC7,TSGA10,TSNAX,TSNAXIP1,TSSK1B,TSSK2,TSSK3,TSSK4,TSSK6,TTC26,TTLL5,TUBD1,TUBGCP3,TXNDC2,TXNDC8,TXNRD3,TYRO3,UBAP2L,UBE2A,UBE2B,UBE2J1,UBE2Q1,UBE3A,UBR2,UCN,UCP2,UMODL1,UMPS,UPRT,USP42,USP9X,UTP14C,VCX,VDR,VGF,VMP1,WBP2NL,WDR33,WDR48,WDR81,WEE2,WFDC2,WIPF3,WNT3,WNT4,WT1,XRN2,YBX2,YY1,ZBTB16,ZFP41,ZGLP1,ZMIZ1,ZMYND15,ZNF148,ZNF296,ZNF35,ZNF541,ZNF830,ZP1,ZP2,ZP3,ZP4,ZPBP,ZPBP2,ZSCAN2
GO:METAL_ION_TRANSMEMBRANE_TRANSPORTER_ACTIVITY	http://www.broadinstitute.org/gsea/msigdb/cards/GO_METAL_ION_TRANSMEMBRANE_TRANSPORTER_ACTIVITY	399	0.91565	0.979489	1	1	ABCB11,ABCC8,ABCC9,ANXA5,AQP1,ATOX1,ATP12A,ATP13A1,ATP1A1,ATP1A2,ATP1A3,ATP1A4,ATP1B1,ATP1B2,ATP1B3,ATP2A1,ATP2A2,ATP2A3,ATP2B1,ATP2B2,ATP2B3,ATP2B4,ATP2C1,ATP2C2,ATP4A,ATP4B,ATP7A,ATP7B,CACNA1A,CACNA1B,CACNA1C,CACNA1D,CACNA1E,CACNA1F,CACNA1G,CACNA1H,CACNA1I,CACNA1S,CACNA2D1,CACNA2D2,CACNA2D3,CACNA2D4,CACNB1,CACNB2,CACNB3,CACNB4,CACNG1,CACNG2,CACNG3,CACNG4,CACNG5,CACNG6,CACNG7,CACNG8,CALHM1,CATSPER1,CATSPER2,CATSPER3,CATSPER4,CCDC109B,CCT8L2,CHRNA10,CHRNA9,CLDN16,CNGA1,CNGA2,CNGA3,CNGA4,CNGB1,CNGB3,CNNM4,CUL5,DENND5A,DENND5B,FKBP1B,FXYD2,FXYD4,GAS6,GPM6A,GRIN1,GRIN2A,GRIN3A,GRIN3B,GRM7,HCN1,HCN2,HCN3,HCN4,HPN,HTR3A,IL1RAPL1,ITGAV,ITPR1,ITPR2,ITPR3,JPH2,JPH3,KCNA1,KCNA10,KCNA2,KCNA3,KCNA4,KCNA5,KCNA6,KCNA7,KCNAB1,KCNAB2,KCNAB3,KCNB1,KCNB2,KCNC1,KCNC2,KCNC3,KCNC4,KCND1,KCND2,KCND3,KCNE1,KCNE1L,KCNE2,KCNE3,KCNE4,KCNF1,KCNG1,KCNG2,KCNG3,KCNG4,KCNH1,KCNH2,KCNH3,KCNH4,KCNH5,KCNH6,KCNH7,KCNH8,KCNIP1,KCNIP2,KCNIP3,KCNIP4,KCNJ1,KCNJ10,KCNJ11,KCNJ13,KCNJ14,KCNJ15,KCNJ16,KCNJ2,KCNJ3,KCNJ4,KCNJ5,KCNJ6,KCNJ8,KCNJ9,KCNK1,KCNK10,KCNK12,KCNK13,KCNK15,KCNK16,KCNK17,KCNK18,KCNK2,KCNK3,KCNK4,KCNK5,KCNK6,KCNK7,KCNK9,KCNMA1,KCNMB1,KCNMB2,KCNMB3,KCNMB4,KCNN1,KCNN2,KCNN3,KCNN4,KCNQ1,KCNQ2,KCNQ3,KCNQ4,KCNQ5,KCNS1,KCNS2,KCNS3,KCNT1,KCNT2,KCNU1,KCNV1,KCNV2,LOXHD1,MAGT1,MCOLN1,MCOLN2,MCOLN3,MCU,MMGT1,MRS2,MTMR6,NALCN,NIPAL1,NIPAL2,NIPAL3,NIPAL4,OPRM1,ORAI2,ORAI3,PANX1,PDE2A,PKD1,PKD1L1,PKD2,PKD2L1,PKD2L2,PKDREJ,PSEN1,RASA3,REST,RYR1,RYR2,RYR3,SCN10A,SCN11A,SCN1A,SCN1B,SCN2A,SCN2B,SCN3A,SCN3B,SCN4A,SCN4B,SCN5A,SCN7A,SCN8A,SCN9A,SCNN1A,SCNN1B,SCNN1D,SCNN1G,SHROOM2,SLC10A1,SLC10A2,SLC10A3,SLC10A4,SLC10A5,SLC10A6,SLC11A1,SLC11A2,SLC12A4,SLC12A5,SLC12A6,SLC12A7,SLC12A9,SLC13A1,SLC13A3,SLC13A4,SLC13A5,SLC17A1,SLC17A2,SLC17A3,SLC17A4,SLC17A7,SLC1A1,SLC1A2,SLC1A3,SLC1A4,SLC1A5,SLC1A6,SLC1A7,SLC20A1,SLC20A2,SLC23A1,SLC23A2,SLC24A1,SLC24A2,SLC24A3,SLC24A4,SLC24A5,SLC25A37,SLC28A1,SLC28A2,SLC28A3,SLC30A1,SLC30A10,SLC30A2,SLC30A3,SLC30A4,SLC30A5,SLC30A6,SLC30A7,SLC30A8,SLC31A1,SLC31A2,SLC32A1,SLC34A1,SLC34A2,SLC34A3,SLC38A1,SLC39A1,SLC39A10,SLC39A11,SLC39A12,SLC39A13,SLC39A14,SLC39A2,SLC39A3,SLC39A4,SLC39A5,SLC39A6,SLC39A7,SLC39A8,SLC39A9,SLC3A2,SLC40A1,SLC41A1,SLC41A2,SLC4A11,SLC4A4,SLC4A5,SLC4A7,SLC4A9,SLC5A1,SLC5A2,SLC5A3,SLC5A4,SLC5A5,SLC5A6,SLC5A7,SLC5A9,SLC6A1,SLC6A11,SLC6A12,SLC6A13,SLC6A14,SLC6A15,SLC6A16,SLC6A17,SLC6A18,SLC6A19,SLC6A20,SLC6A3,SLC6A4,SLC6A5,SLC6A6,SLC6A7,SLC6A8,SLC6A9,SLC8A1,SLC8A2,SLC8A3,SLC9A1,SLC9A2,SLC9A3,SLC9A4,SLC9A5,SLC9A6,SLC9A7,SLC9A8,SLC9A9,SLC9B1,STIM2,TF,TFRC,TMC1,TMC2,TMEM175,TMEM37,TMEM38A,TMEM38B,TPCN1,TPCN2,TRAPPC10,TRPA1,TRPC1,TRPC3,TRPC4,TRPC4AP,TRPC5,TRPC6,TRPC7,TRPM1,TRPM2,TRPM3,TRPM4,TRPM5,TRPM6,TRPM7,TRPM8,TRPV1,TRPV2,TRPV3,TRPV4,TRPV5,TRPV6,TTYH1,TUSC3,ZDHHC13,ZDHHC17,ZP3
GO:REGULATION_OF_CELL_CYCLE_PHASE_TRANSITION	http://www.broadinstitute.org/gsea/msigdb/cards/GO_REGULATION_OF_CELL_CYCLE_PHASE_TRANSITION	313	0.91583	0.979489	1	1	ADAM17,AIF1,AKT1,ANAPC1,ANAPC10,ANAPC11,ANAPC16,ANAPC2,ANAPC4,ANAPC5,ANAPC7,ANKRD17,ANLN,ANXA1,APC,APEX1,APP,ARID3A,ATF5,ATM,ATP2B4,AURKA,BAX,BCL2,BID,BIRC5,BLM,BRD4,BRD7,BTG2,BTRC,BUB1,BUB1B,BUB3,C10orf99,C8orf4,CAMK2D,CARM1,CASP2,CCNA2,CCNB1,CCNB3,CCND1,CDC14A,CDC16,CDC20,CDC23,CDC25C,CDC26,CDC27,CDC45,CDC5L,CDC6,CDC7,CDC73,CDCA5,CDK1,CDK10,CDK2,CDK4,CDK5RAP3,CDKN1A,CDKN1B,CDKN2A,CDKN2B,CENPE,CENPF,CENPJ,CHEK2,CLSPN,CNOT1,CNOT10,CNOT2,CNOT3,CNOT4,CNOT6,CNOT6L,CNOT7,CNOT8,CRADD,CREBBP,CSNK2A1,CSNK2A2,CTC1,CTDSP1,CTDSP2,CTDSPL,CUL1,CUL3,CUL4A,CUL4B,CYP1A1,DACT1,DBF4B,DDB1,DDX3X,DGKZ,DLGAP5,DUSP1,DYNC1LI1,E2F1,E2F4,E2F7,ECD,EGFR,EP300,ERCC2,ERCC3,ESPL1,EZH2,FAM83D,FANCI,FBXO31,FBXO5,FBXO7,FBXW7,FGF10,FHL1,FOXN3,FOXO4,FZR1,GADD45A,GEN1,GIGYF2,GML,GOLGA2,GORASP1,GPR132,GTSE1,H2AFY,HMGA2,HSPA2,HUS1,HUS1B,ID2,INO80,KANK2,KCNA5,KCNH5,KIF14,KLHL22,KNTC1,LCMT1,LSM10,LSM11,MAD1L1,MAD2L1,MAD2L1BP,MAD2L2,MDM2,MDM4,MEN1,MEPCE,MIIP,MOS,MRE11A,MTBP,MUC1,MYO16,NACC2,NAE1,NBN,NEK10,NEK11,NEK6,NEUROG1,NPM1,NPM2,NSMCE2,OVOL1,PBX1,PCBP4,PCID2,PCNA,PDPN,PHOX2B,PID1,PIDD,PIM1,PKD1,PKD2,PKIA,PLAGL1,PLCB1,PLK1,PLK2,PLK3,PLK5,PLRG1,PML,PPP1R1C,PPP1R9B,PPP2R5C,PRKCQ,PRKDC,PRMT1,PRMT2,PRPF19,PSMA1,PSMA2,PSMA3,PSMA4,PSMA5,PSMA6,PSMA7,PSMA8,PSMB1,PSMB10,PSMB11,PSMB2,PSMB3,PSMB4,PSMB5,PSMB6,PSMB7,PSMB8,PSMB9,PSMC1,PSMC2,PSMC3,PSMC4,PSMC5,PSMC6,PSMD1,PSMD10,PSMD11,PSMD12,PSMD13,PSMD14,PSMD2,PSMD3,PSMD4,PSMD5,PSMD6,PSMD7,PSMD8,PSMD9,PSME1,PSME2,PSME3,PSME4,PSMF1,PSMG2,PTEN,RAB11A,RAB1A,RAD51B,RAD51C,RB1,RBL2,RBM38,RCC2,RDX,RFWD3,RINT1,RNASEH2B,RPA2,RPS27A,RPS27L,RQCD1,SENP2,SFN,SIN3A,SIRT2,SIX3,SKP1,SLFN11,SMARCA4,SMARCD3,SMC5,SOX11,SOX4,STOX1,STRA8,STXBP4,SUSD2,SYF2,TAOK3,TCF3,TERF1,TEX14,TFDP1,TFDP2,TGFB1,TMOD3,TNKS1BP1,TP53,TP63,TP73,TPR,TPRA1,TRIAP1,TTK,UBA52,UBB,UBC,UBE2C,UBE2D1,UBE2E1,UBE2E2,USP44,USP47,VPS4B,WNT10B,XPC,XRCC3,ZC3H12D,ZNF16,ZNF207,ZNF385A,ZNF655,ZNF830,ZW10
REACTOME:ACTIVATION_OF_CHAPERONE_GENES_BY_ATF6_ALPHA	http://www.broadinstitute.org/gsea/msigdb/cards/REACTOME_ACTIVATION_OF_CHAPERONE_GENES_BY_ATF6_ALPHA	9	0.91608	0.979489	1	1	ATF4,ATF6,CALR,DDIT3,HSP90B1,HSPA5,NFYA,NFYB,XBP1
GO:ASPARTATE_FAMILY_AMINO_ACID_CATABOLIC_PROCESS	http://www.broadinstitute.org/gsea/msigdb/cards/GO_ASPARTATE_FAMILY_AMINO_ACID_CATABOLIC_PROCESS	16	0.91616	0.979489	1	1	AADAT,AASS,ALDH7A1,ASPA,ASRGL1,CRYM,DDO,DLD,DLST,GCAT,GCDH,GOT1,GOT2,OGDH,PIPOX,SLC25A21
GO:RETINAL_BINDING	http://www.broadinstitute.org/gsea/msigdb/cards/GO_RETINAL_BINDING	11	0.91617	0.979489	1	1	ADH4,CRABP1,CRABP2,OPN4,OPN5,RBP1,RBP2,RBP4,RBP7,RHO,RLBP1
GO:SODIUM_CHANNEL_COMPLEX	http://www.broadinstitute.org/gsea/msigdb/cards/GO_SODIUM_CHANNEL_COMPLEX	17	0.91624	0.979489	1	1	SCN10A,SCN11A,SCN1A,SCN1B,SCN2A,SCN2B,SCN3A,SCN3B,SCN4A,SCN4B,SCN5A,SCN7A,SCN8A,SCN9A,SCNN1A,SCNN1B,SCNN1G
GO:ANDROGEN_METABOLIC_PROCESS	http://www.broadinstitute.org/gsea/msigdb/cards/GO_ANDROGEN_METABOLIC_PROCESS	27	0.9165	0.979565	1	1	ADM,AKR1D1,CYP17A1,CYP19A1,CYP3A4,DHRS9,ESR1,HSD17B1,HSD17B11,HSD17B3,HSD17B4,HSD17B6,HSD17B8,HSD3B1,HSD3B2,MED1,PLEKHA1,PPARGC1A,SCARB1,SGPL1,SHH,SRD5A1,SRD5A3,STAR,TIPARP,UGT2B7,WNT4
GO:AORTA_DEVELOPMENT	http://www.broadinstitute.org/gsea/msigdb/cards/GO_AORTA_DEVELOPMENT	41	0.91681	0.979565	1	1	ADAMTS6,AP2B1,COL3A1,DCTN5,DLL4,DNM2,EYA1,FGF8,FOXH1,HES1,HEY1,HEY2,JAG1,LOX,LOXL1,LRP1,LRP2,LTBP1,MYH10,MYLK,NDST1,NKX3-1,NPRL3,PDGFRB,PKD2,PLXND1,PRDM1,PRICKLE1,PROX1,RBPJ,SEC24B,SIX1,SMAD6,SNX17,SOX4,SRF,SUFU,TAB1,TBX1,TBX2,TFAP2B
REACTOME:GLYCOPROTEIN_HORMONES	http://www.broadinstitute.org/gsea/msigdb/cards/REACTOME_GLYCOPROTEIN_HORMONES	12	0.91684	0.979565	1	1	CGA,CGB,CGB5,CGB8,FSHB,INHA,INHBA,INHBB,INHBC,INHBE,LHB,TSHB
PID:P53_REGULATION_PATHWAY	http://www.broadinstitute.org/gsea/msigdb/cards/PID_P53_REGULATION_PATHWAY	59	0.91685	0.979565	1	1	ABL1,AKT1,ATM,ATR,CCNA2,CCNG1,CDK2,CDKN2A,CHEK1,CHEK2,CREBBP,CSE1L,CSNK1A1,CSNK1D,CSNK1E,CSNK1G1,CSNK1G2,CSNK1G3,DAXX,DYRK2,E4F1,EP300,FBXO11,GSK3B,HIPK2,HUWE1,KAT2B,KAT5,KAT8,MAPK14,MAPK8,MAPK9,MDM2,MDM4,NEDD8,PIN1,PPM1D,PPP1R13L,PPP2CA,PPP2R4,PRKCD,PRMT5,RASSF1,RCHY1,RFWD2,RPL11,RPL23,RPL5,SETD7,SETD8,SKP2,SMYD2,TP53,TP53AIP1,TRIM28,TTC5,UBE2D1,USP7,YY1
GO:NEGATIVE_REGULATION_OF_CYSTEINE_TYPE_ENDOPEPTIDASE_ACTIVITY	http://www.broadinstitute.org/gsea/msigdb/cards/GO_NEGATIVE_REGULATION_OF_CYSTEINE_TYPE_ENDOPEPTIDASE_ACTIVITY	82	0.91698	0.979565	1	1	AKT1,AKT2,AQP1,ARL6IP1,ARRB1,ARRB2,AVP,BCL2L12,BIRC2,BIRC3,BIRC5,BIRC7,BIRC8,CASP8,CD27,CD44,CDKN2D,CSNK2A1,DDX3X,DHCR24,DNAJA3,DNAJB6,DPEP1,EP300,FABP1,FNIP1,GAS6,GPI,GPX1,HGF,HTT,IFI16,IFI6,IGBP1,IL6,KLF4,LAMP3,LEF1,MAGEA3,MAP2K5,MDM2,MICAL1,MKL1,MMP9,NAIP,NGF,NGFR,NGFRAP1,NLE1,NLRC4,NOL3,PAK2,PARK7,PAX2,PCID2,PIH1D1,PLAUR,PRDX3,PRDX5,RAF1,RAG1,RFFL,RPS6KA1,RPS6KA3,SERPINB9,SFN,SFRP2,SH3RF1,SIAH2,SNCA,SRC,TFAP2B,THBS1,TNFAIP8,TNFSF14,TRIAP1,USP47,VEGFA,VIL1,WNT9A,XIAP,YWHAE
GO:POTASSIUM_ION_IMPORT	http://www.broadinstitute.org/gsea/msigdb/cards/GO_POTASSIUM_ION_IMPORT	27	0.91729	0.979753	1	1	ABCC9,ATP12A,ATP1A1,ATP1A2,ATP1A3,ATP1A4,ATP1B1,ATP1B2,ATP1B3,ATP4A,FXYD2,KCNE2,KCNJ1,KCNJ10,KCNJ11,KCNJ13,KCNJ14,KCNJ15,KCNJ16,KCNJ2,KCNJ3,KCNJ4,KCNJ5,KCNJ6,KCNJ8,KCNJ9,SLC12A6
GO:NUCLEAR_BODY	http://www.broadinstitute.org/gsea/msigdb/cards/GO_NUCLEAR_BODY	326	0.91746	0.979792	1	1	ACIN1,AFF2,AKAP8L,ALKBH5,ANGEL2,ANKRD2,ANKS1B,APBB1,APEX1,ARL6IP4,ARNTL,ATOH8,ATPAF2,ATR,ATRX,ATXN2L,BASP1,BCLAF1,BLM,C8orf4,CASC3,CBLL1,CBX4,CBX5,CBY1,CCNL1,CCNL2,CD2BP2,CDC5L,CDK12,CDK13,CDK2,CDK9,CDKN2A,CHEK2,CHFR,CHTOP,CIITA,CIR1,CLK2,CLK3,COIL,CPSF6,CREB3,CREBBP,CRNKL1,CSNK1A1,CSTF2,CTR9,CWC22,CXXC1,DAPK3,DAXX,DDX1,DDX20,DDX39B,DDX3X,DDX42,DDX46,DGKQ,DKC1,DUSP11,DYRK1A,EAF1,EAF2,EFTUD2,EIF3E,EIF4A3,EIF4ENIF1,ELF4,ELL,EP400,EPAS1,FAM118B,FAM206A,FAM76B,FBL,FBLL1,FMR1,FRG1,FTO,FYTTD1,GAR1,GATAD2A,GATAD2B,GEMIN2,GEMIN4,GEMIN5,GEMIN6,GEMIN7,GEMIN8,GFI1,GLI2,GLI3,GLIS2,GPATCH2,HIF1A,HIF3A,HINFP,HIPK1,HIPK2,HIPK3,HIRA,HNRNPM,HR,HSPB7,IFI16,ISG20,KAT6A,KIAA0947,KIAA1429,KLHL20,LMNA,LRCH4,LSG1,LSM10,LUC7L2,LUC7L3,MAGOH,MAML1,MAML2,MAML3,MAPK7,MAX,MBD1,MDM2,MECOM,MEF2C,MEOX2,METTL3,MKNK2,MLIP,MORC3,MRE11A,MTDH,MTOR,N4BP1,NACC1,NACC2,NARG2,NBN,NCOR2,NEK6,NFE2,NHP2,NOC3L,NOLC1,NONO,NOP10,NOP58,NPAT,NR2C1,NRIP1,NSMCE2,NSRP1,NXF1,NXT1,OGG1,OIP5,PARK7,PATL1,PCGF2,PDX1,PHAX,PHF5A,PIAS1,PIAS2,PIAS4,PIN1,PIP5K1A,PLCB1,PLRG1,PML,PNISR,PNN,POLDIP3,POU4F2,PPARGC1A,PPIG,PPIH,PPP1CC,PPP1R8,PQBP1,PRKACA,PRPF18,PRPF19,PRPF4,PRPF40A,PRPF40B,PRPF6,PRPF8,PSKH1,PSME4,PSPC1,PTEN,PYHIN1,RAD51,RB1,RBM11,RBM15,RBM25,RBM27,RBM39,RBM4,RCHY1,RDM1,RFWD2,RFWD3,RGS14,RING1,RNF2,RNF4,RNF6,RNPS1,RPA1,RPA2,RPAIN,RREB1,RSRC1,SAP18,SARNP,SART1,SART3,SATB1,SCNM1,SENP2,SETD1A,SETD1B,SF3A2,SF3A3,SF3B1,SFPQ,SHQ1,SIRT1,SKI,SKIL,SLU7,SMC5,SMC6,SMNDC1,SNRNP70,SNRPC,SON,SP100,SP140,SP3,SPOP,SPTBN4,SQSTM1,SRP54,SRRM1,SRRM2,SRSF1,SRSF10,SRSF2,SRSF3,SRSF4,SRSF5,SRSF6,SS18L1,SUMO1,SUMO2,SUMO3,TARDBP,TCF7L2,TDG,TDP2,TERT,TFIP11,TGS1,THAP1,THAP7,THOC1,THOC2,THOC3,THOC6,THOC7,THRAP3,TIMM50,TOE1,TOLLIP,TOP3A,TOPBP1,TOPORS,TP53,TP53INP1,TP53INP2,TRIM16,TRIM22,TRIM27,TRIM69,TRIM8,TUT1,U2AF1L4,U2AF2,UBE2I,UBN1,UBOX5,USP7,USPL1,WAC,WBP11,WBP4,WDFY3,WRAP53,WT1,WTAP,XPO1,YLPM1,YTHDC1,ZBTB1,ZBTB16,ZC3H13,ZC3H14,ZC3H8,ZCCHC12,ZCCHC18,ZFHX3,ZMIZ1,ZMYM2,ZNF259,ZNF451,ZNF473,ZNF496,ZNF638,ZNF830
GO:REGULATION_OF_CIRCADIAN_SLEEP_WAKE_CYCLE	http://www.broadinstitute.org/gsea/msigdb/cards/GO_REGULATION_OF_CIRCADIAN_SLEEP_WAKE_CYCLE	25	0.91761	0.97981	1	1	ADA,ADORA1,ALB,CHRNB2,CRH,DRD1,DRD2,DRD3,GHRH,GHRHR,GHRL,HCRTR1,HCRTR2,IL6,KCNA2,MTNR1B,NLGN1,NPS,NPY2R,PER3,PTGDS,PTGER3,PTGER4,UTS2,UTS2R
GO:REGULATION_OF_ORGAN_FORMATION	http://www.broadinstitute.org/gsea/msigdb/cards/GO_REGULATION_OF_ORGAN_FORMATION	32	0.91867	0.980798	1	1	BMP2,BMP4,BMP7,CITED2,CTNNB1,DKK1,EYA1,FGF1,FGF10,FGF8,FGFR1,FRS2,GDNF,GNG5,HAND2,HES1,HOXA11,HOXC11,ISL1,MESP1,NOTCH1,POU5F1,SHH,SIX1,SPRY1,SULF1,TBX5,WNT2,WNT2B,WNT3A,WNT5A,WT1
GO:REGULATION_OF_CELLULAR_EXTRAVASATION	http://www.broadinstitute.org/gsea/msigdb/cards/GO_REGULATION_OF_CELLULAR_EXTRAVASATION	22	0.91903	0.98104	1	1	ABR,ADAM8,BCR,CCL2,CCL21,CCL25,CCL28,CCR2,CXCL12,FADD,ICAM1,ITGA4,OLFM4,PAWR,PDGFD,PLCB1,PLVAP,PTAFR,PTGER3,PTGER4,RIPK3,SELP
GO:POSITIVE_REGULATION_OF_CELLULAR_RESPONSE_TO_TRANSFORMING_GROWTH_FACTOR_BETA_STIMULUS	http://www.broadinstitute.org/gsea/msigdb/cards/GO_POSITIVE_REGULATION_OF_CELLULAR_RESPONSE_TO_TRANSFORMING_GROWTH_FACTOR_BETA_STIMULUS;GO:POSITIVE_REGULATION_OF_TRANSFORMING_GROWTH_FACTOR_BETA_RECEPTOR_SIGNALING_PATHWAY;http://www.broadinstitute.org/gsea/msigdb/cards/GO_POSITIVE_REGULATION_OF_TRANSFORMING_GROWTH_FACTOR_BETA_RECEPTOR_SIGNALING_PATHWAY	23	0.91934	0.981049	1	1	ADAM17,CDKN1C,CDKN2B,CITED1,CITED2,DAB2,FLCN,FURIN,GIPC1,HIPK2,ING2,ITGA8,LRG1,MEN1,MYOCD,NPNT,SDCBP,SMAD4,SNW1,STK11,TGFB1I1,TGFBR3,THBS1
PID:HIF1A_PATHWAY	http://www.broadinstitute.org/gsea/msigdb/cards/PID_HIF1A_PATHWAY	19	0.91935	0.981049	1	1	ARNT,CDKN2A,COPS5,CUL2,EGLN1,EGLN2,EGLN3,GNB2L1,HIF1A,HIF1AN,HIF3A,HSP90AA1,NAA10,OS9,RBX1,TCEB1,TCEB2,TP53,VHL
GO:MALE_SEX_DETERMINATION	http://www.broadinstitute.org/gsea/msigdb/cards/GO_MALE_SEX_DETERMINATION	12	0.91944	0.981049	1	1	DHH,DMRT1,FGF9,GNRH1,INSR,INSRR,MAP3K4,NR0B1,PTGDR,SF1,SIX4,SOX9
GO:NEGATIVE_REGULATION_OF_CATECHOLAMINE_SECRETION	http://www.broadinstitute.org/gsea/msigdb/cards/GO_NEGATIVE_REGULATION_OF_CATECHOLAMINE_SECRETION	16	0.9198	0.981089	1	1	ABAT,ADRA2A,ADRA2B,ADRA2C,AGTR2,CHGA,CNR1,CRH,CRHR2,DRD2,GABBR1,GCK,P2RY1,P2RY12,PTGER3,PTGS1
GO:CELLULAR_RESPONSE_TO_CORTICOSTEROID_STIMULUS	http://www.broadinstitute.org/gsea/msigdb/cards/GO_CELLULAR_RESPONSE_TO_CORTICOSTEROID_STIMULUS	56	0.91988	0.981089	1	1	ABCG2,ACVR1,ADCYAP1,AGTR2,AHR,AIFM1,ANXA1,AQP1,ARG1,ASS1,ATP2B1,CASP9,CBX3,CCL2,CRH,CRHR2,DNMT3B,EDN1,EP300,ERRFI1,FBXO32,FECH,FLT3,FOXO1,GSTP1,HEY1,HMBS,HMGCS2,HNRNPU,IFNB1,IL17A,IL6,ISL1,KLF9,MSTN,MYOD1,NPAS4,NR3C1,NTS,RAN,REST,SERPINF1,SGK1,SMYD3,SRD5A1,SSTR2,SSTR3,SSTR4,SSTR5,STAR,STC1,TFAP4,TGFB1,UBE2L3,UCN2,UGT1A1
GO:EPOXYGENASE_P450_PATHWAY	http://www.broadinstitute.org/gsea/msigdb/cards/GO_EPOXYGENASE_P450_PATHWAY	18	0.91988	0.981089	1	1	CYP1A1,CYP1A2,CYP1B1,CYP2A13,CYP2A6,CYP2A7,CYP2B6,CYP2C18,CYP2C19,CYP2C8,CYP2C9,CYP2E1,CYP2F1,CYP2J2,CYP4A11,CYP4F12,CYP4F2,EPHX2
GO:NEGATIVE_REGULATION_OF_MULTI_ORGANISM_PROCESS	http://www.broadinstitute.org/gsea/msigdb/cards/GO_NEGATIVE_REGULATION_OF_MULTI_ORGANISM_PROCESS	147	0.92027	0.981362	1	1	ACVR1C,ADA,ADAR,APCS,APOBEC3A,APOBEC3C,APOBEC3D,APOBEC3F,APOBEC3G,APOBEC3H,ARHGDIB,ASTL,BPIFA1,BST2,BTBD17,C19orf66,C1QBP,CAMP,CCL3,CCL4,CCL5,CCNK,CD36,CHMP3,CTSG,DAK,DEFB114,DHX58,EIF2AK2,EIF2AK4,ELANE,FAM111A,FBLN1,FCN1,FCN3,GPR149,GSN,HAVCR2,HDAC1,HMGA2,HPGDS,HTRA1,IFI16,IFIT1,IFITM1,IFITM2,IFITM3,IFNA2,IFNB1,IFNG,IGF1,IL10,IL12B,IL2RA,ILF3,INPP5K,IRF8,IRG1,ISG15,ISG20,ITCH,ITGAV,JUN,LBP,LTA,LTF,MAVS,MBL2,MICB,MID2,MPO,MRE11A,MUL1,MX1,NFKBIL1,NLRX1,NODAL,NPPC,NPR2,OAS1,OAS3,OASL,OVGP1,PARK2,PCBP2,PLSCR1,PML,POU2F3,PPM1B,PRDM1,PRDX4,PROX1,PTGDS,PTX3,REST,RNASEL,RSAD2,SEC14L1,SIGIRR,SIRT2,SLPI,SNX3,SP100,SPINK13,SPINK5,SQSTM1,SRPK1,SRPK2,STAT1,TARBP2,TARDBP,TFAP4,TIMP1,TIRAP,TNF,TNFAIP3,TNIP1,TRAF3IP1,TRIB1,TRIM10,TRIM11,TRIM13,TRIM14,TRIM15,TRIM21,TRIM25,TRIM26,TRIM27,TRIM28,TRIM31,TRIM32,TRIM35,TRIM38,TRIM5,TRIM6,TRIM62,TRIM8,TSPAN6,VAPA,VAPB,WEE2,ZC3H12A,ZC3HAV1,ZNF639,ZP2,ZP3,ZP4
KEGG:VIRAL_MYOCARDITIS	http://www.broadinstitute.org/gsea/msigdb/cards/KEGG_VIRAL_MYOCARDITIS	67	0.92055	0.981396	1	1	ABL1,ABL2,ACTB,ACTG1,BID,CASP3,CASP8,CASP9,CAV1,CCND1,CD28,CD40,CD40LG,CD55,CD80,CD86,CXADR,CYCS,DAG1,DMD,EIF4G1,EIF4G2,EIF4G3,FYN,HLA-A,HLA-B,HLA-C,HLA-DMA,HLA-DMB,HLA-DOA,HLA-DOB,HLA-DPA1,HLA-DPB1,HLA-DQA1,HLA-DQA2,HLA-DQB1,HLA-DRA,HLA-DRB1,HLA-E,HLA-F,HLA-G,ICAM1,ITGAL,ITGB2,LAMA2,MYH1,MYH10,MYH11,MYH13,MYH14,MYH15,MYH2,MYH3,MYH4,MYH6,MYH7,MYH7B,MYH8,MYH9,PRF1,RAC1,RAC2,RAC3,SGCA,SGCB,SGCD,SGCG
REACTOME:INTRINSIC_PATHWAY_FOR_APOPTOSIS	http://www.broadinstitute.org/gsea/msigdb/cards/REACTOME_INTRINSIC_PATHWAY_FOR_APOPTOSIS	29	0.92057	0.981396	1	1	AKT1,APAF1,BAD,BAK1,BAX,BBC3,BCL2,BCL2L1,BCL2L11,BID,BMF,CASP3,CASP7,CASP8,CASP9,CYCS,DIABLO,DYNLL1,DYNLL2,E2F1,GZMB,MAPK8,NMT1,PMAIP1,PPP3R1,TFDP1,TP53,XIAP,YWHAB
GO:OXIDOREDUCTASE_ACTIVITY_ACTING_ON_PAIRED_DONORS_WITH_INCORPORATION_OR_REDUCTION_OF_MOLECULAR_OXYGEN_REDUCED_FLAVIN_OR_FLAVOPROTEIN_AS_ONE_DONOR_AND_INCORPORATION_OF_ONE_ATOM_OF_OXYGEN	http://www.broadinstitute.org/gsea/msigdb/cards/GO_OXIDOREDUCTASE_ACTIVITY_ACTING_ON_PAIRED_DONORS_WITH_INCORPORATION_OR_REDUCTION_OF_MOLECULAR_OXYGEN_REDUCED_FLAVIN_OR_FLAVOPROTEIN_AS_ONE_DONOR_AND_INCORPORATION_OF_ONE_ATOM_OF_OXYGEN	24	0.92116	0.981633	1	1	CYP19A1,CYP1A1,CYP1A2,CYP1B1,CYP2A13,CYP2A6,CYP2A7,CYP2B6,CYP2C18,CYP2C8,CYP2D6,CYP2E1,CYP2F1,CYP2J2,CYP2S1,CYP2U1,CYP3A4,CYP3A43,CYP3A5,CYP3A7,CYP4B1,CYP4F12,CYP4X1,CYP4Z1
GO:LEUCINE_ZIPPER_DOMAIN_BINDING	http://www.broadinstitute.org/gsea/msigdb/cards/GO_LEUCINE_ZIPPER_DOMAIN_BINDING	11	0.92123	0.981633	1	1	AATF,ATF4,CDC5L,CRX,DAPK3,DDIT3,ERC1,MKL1,NRL,PAWR,PMF1
GO:REGULATION_OF_TRANSMEMBRANE_RECEPTOR_PROTEIN_SERINE_THREONINE_KINASE_SIGNALING_PATHWAY	http://www.broadinstitute.org/gsea/msigdb/cards/GO_REGULATION_OF_TRANSMEMBRANE_RECEPTOR_PROTEIN_SERINE_THREONINE_KINASE_SIGNALING_PATHWAY	198	0.92138	0.981633	1	1	ABL1,ACVR1,ACVR1B,ACVR2A,ACVR2B,ACVRL1,ADAM17,ADAMTSL2,ASPN,BAMBI,BCL9L,BMP1,BMP10,BMP15,BMP2,BMP3,BMP4,BMP5,BMP6,BMP7,BMP8A,BMP8B,BMPER,BMPR1A,BMPR2,C10orf54,CAV1,CAV2,CAV3,CD109,CDKN1C,CDKN2B,CER1,CHRD,CHRDL1,CHST11,CIDEA,CITED1,CITED2,CRB2,CSNK2B,CTDSPL2,CYR61,DAB2,DACT1,DACT2,DAND5,DKK1,DKK3,DMRT1,DNM2,EID2,ENG,FAM89B,FBN1,FBN2,FBXL15,FGF10,FGF9,FKBP1A,FKBP8,FLCN,FOLR1,FOXD1,FST,FSTL3,FURIN,FZD1,GATA4,GATA6,GDF1,GDF11,GDF15,GDF5,GDF6,GDF7,GDF9,GIPC1,GLG1,GPC3,GREM1,GREM2,HES1,HES5,HFE,HIPK2,HSPA5,HTRA1,HTRA3,HTRA4,IL17F,ILK,ING2,INHA,INHBA,INHBB,INHBC,INHBE,ITGA3,ITGA8,LEFTY1,LEFTY2,LEMD3,LRG1,LTBP1,LTBP4,MAGI2,MECOM,MEN1,MSTN,MSX1,MSX2,MTMR4,MYOCD,NBL1,NEO1,NKX2-1,NODAL,NOG,NOTCH1,NOV,NPNT,ONECUT1,ONECUT2,PARP1,PBLD,PCSK6,PDPK1,PEG10,PIN1,PMEPA1,POU5F1,PPM1A,PRDM16,RASL11B,RBPJ,RBPMS,RNF165,RPS27A,SDCBP,SFRP1,SFRP2,SHH,SIRT1,SKI,SKIL,SKOR1,SKOR2,SMAD2,SMAD3,SMAD4,SMAD6,SMAD7,SMURF1,SMURF2,SNW1,SNX25,SNX6,SOST,SOSTDC1,SOX11,SPG20,STK11,STRAP,STUB1,SULF1,SYNJ2BP,TBX20,TFAP2B,TGFB1,TGFB1I1,TGFB2,TGFB3,TGFBR1,TGFBR2,TGFBR3,THBS1,TMPRSS6,TOB1,TRIM33,TTK,TWSG1,UBA52,UBB,UBC,UBE2O,VASN,VWC2,VWC2L,WNT1,WNT5A,WWTR1,XIAP,ZC3H3,ZEB1,ZNF423,ZNF451,ZNF703
GO:MHC_CLASS_I_PROTEIN_BINDING	http://www.broadinstitute.org/gsea/msigdb/cards/GO_MHC_CLASS_I_PROTEIN_BINDING	19	0.92144	0.981633	1	1	ATP5A1,ATP5B,BCAP31,CD244,CD8A,CD8B,DERL1,HLA-E,KLRC4-KLRK1,KLRK1,LILRB1,LILRB2,PILRA,PILRB,TAP1,TAPBP,TUBB,TUBB4B,VCP
GO:AXON_INITIAL_SEGMENT	http://www.broadinstitute.org/gsea/msigdb/cards/GO_AXON_INITIAL_SEGMENT	12	0.92156	0.981633	1	1	ANK3,BIN1,CAMK2D,CCK,KCNQ2,KCNQ3,LRRC7,NFASC,NRCAM,SCN1A,SCN8A,SPTBN4
GO:SUGAR_TRANSMEMBRANE_TRANSPORTER_ACTIVITY	http://www.broadinstitute.org/gsea/msigdb/cards/GO_SUGAR_TRANSMEMBRANE_TRANSPORTER_ACTIVITY	29	0.92163	0.981633	1	1	PPBP,SLC17A5,SLC23A1,SLC23A2,SLC2A1,SLC2A10,SLC2A11,SLC2A12,SLC2A13,SLC2A2,SLC2A4,SLC2A5,SLC2A6,SLC2A7,SLC2A8,SLC2A9,SLC35A1,SLC35A2,SLC35A3,SLC35A4,SLC35A5,SLC45A2,SLC45A3,SLC45A4,SLC50A1,SLC5A1,SLC5A2,SLC5A4,SLC5A9
GO:POTASSIUM_ION_HOMEOSTASIS	http://www.broadinstitute.org/gsea/msigdb/cards/GO_POTASSIUM_ION_HOMEOSTASIS	18	0.92173	0.981633	1	1	ATP12A,ATP1A1,ATP1A2,ATP1A3,ATP1A4,ATP1B1,ATP1B2,ATP1B3,ATP4A,CAMK2D,CYP11B2,KCNA5,KCNH2,KCNJ10,KCNJ2,KCNMA1,TFAP2B,UPK3A
REACTOME:TRANSMEMBRANE_TRANSPORT_OF_SMALL_MOLECULES	http://www.broadinstitute.org/gsea/msigdb/cards/REACTOME_TRANSMEMBRANE_TRANSPORT_OF_SMALL_MOLECULES	398	0.92223	0.982023	1	1	AAAS,ABCA10,ABCA12,ABCA2,ABCA3,ABCA4,ABCA6,ABCA7,ABCA8,ABCA9,ABCB1,ABCB10,ABCB5,ABCB6,ABCC1,ABCC11,ABCC2,ABCC3,ABCC4,ABCC5,ABCC6,ABCC8,ABCC9,ABCD1,ABCD2,ABCD3,ABCG1,ABCG2,ABCG4,ABCG5,ABCG8,ADCY1,ADCY2,ADCY3,ADCY4,ADCY5,ADCY6,ADCY7,ADCY8,ADCY9,ALB,APOA1,AQP1,AQP10,AQP2,AQP3,AQP4,AQP5,AQP6,AQP7,AQP8,ARHGEF9,ATP10A,ATP10B,ATP10D,ATP11A,ATP11B,ATP11C,ATP12A,ATP1A1,ATP1A2,ATP1A3,ATP1A4,ATP1B1,ATP1B2,ATP1B3,ATP2A1,ATP2A2,ATP2A3,ATP2B2,ATP2B3,ATP2C1,ATP2C2,ATP4A,ATP4B,ATP6V0A2,ATP6V0A4,ATP6V0B,ATP6V0C,ATP6V0D1,ATP6V0D2,ATP6V0E1,ATP6V1A,ATP6V1B2,ATP6V1C1,ATP6V1C2,ATP6V1D,ATP6V1E1,ATP6V1E2,ATP6V1F,ATP6V1G1,ATP6V1G2,ATP6V1G3,ATP6V1H,ATP7A,ATP7B,ATP8A1,ATP8A2,ATP8B1,ATP8B3,ATP8B4,ATP9A,ATP9B,AVP,AVPR2,CFTR,CP,CYBRD1,FLVCR1,FTH1,FTL,FXYD2,G6PC,G6PC2,G6PC3,GABRA1,GABRA2,GABRA3,GABRA4,GABRA5,GABRA6,GABRB1,GABRB2,GABRB3,GABRG2,GABRG3,GABRR1,GABRR2,GCK,GCKR,GLRA1,GLRA2,GLRA3,GLRB,GNAS,GNB1,GNB2,GNB4,GNB5,GNG10,GNG11,GNG12,GNG13,GNG2,GNG3,GNG4,GNG5,GNG7,GNG8,GNGT1,GNGT2,HEPH,HK1,HK2,HK3,HMOX1,HMOX2,HTR3A,HTR3B,HTR3C,MCOLN1,MIP,MYO5B,NUP107,NUP133,NUP153,NUP155,NUP188,NUP205,NUP210,NUP214,NUP35,NUP37,NUP43,NUP50,NUP54,NUP62,NUP85,NUP88,NUPL1,NUPL2,PEX19,PEX3,PRKACA,PRKACB,PRKACG,PRKAR1A,PRKAR1B,PRKAR2A,PRKAR2B,RAB11A,RAB11FIP2,RAE1,RANBP2,RHAG,RHCG,SEH1L,SLC10A6,SLC11A1,SLC12A1,SLC12A2,SLC12A4,SLC12A5,SLC12A6,SLC12A7,SLC13A1,SLC13A3,SLC13A5,SLC14A1,SLC14A2,SLC15A1,SLC15A2,SLC15A3,SLC15A4,SLC16A1,SLC16A10,SLC16A3,SLC16A7,SLC16A8,SLC17A1,SLC17A5,SLC17A6,SLC17A7,SLC17A8,SLC18A1,SLC18A2,SLC1A1,SLC1A2,SLC1A3,SLC1A4,SLC1A5,SLC1A6,SLC1A7,SLC20A1,SLC20A2,SLC22A1,SLC22A11,SLC22A12,SLC22A15,SLC22A16,SLC22A18,SLC22A2,SLC22A3,SLC22A4,SLC22A5,SLC22A6,SLC22A7,SLC22A8,SLC24A1,SLC24A2,SLC24A3,SLC24A4,SLC24A5,SLC25A10,SLC26A1,SLC26A2,SLC26A3,SLC26A4,SLC26A6,SLC26A7,SLC26A9,SLC27A1,SLC27A4,SLC27A6,SLC28A1,SLC28A2,SLC28A3,SLC29A1,SLC29A2,SLC29A3,SLC29A4,SLC2A1,SLC2A10,SLC2A11,SLC2A12,SLC2A13,SLC2A2,SLC2A4,SLC2A5,SLC2A6,SLC2A7,SLC2A8,SLC2A9,SLC30A1,SLC30A2,SLC30A3,SLC30A5,SLC30A7,SLC30A8,SLC31A1,SLC32A1,SLC33A1,SLC34A1,SLC34A2,SLC34A3,SLC35A1,SLC35A2,SLC35A3,SLC35B2,SLC35B4,SLC35C1,SLC35D1,SLC35D2,SLC36A1,SLC36A2,SLC37A4,SLC38A1,SLC38A2,SLC38A4,SLC38A5,SLC39A1,SLC39A10,SLC39A2,SLC39A3,SLC39A4,SLC39A5,SLC39A6,SLC39A7,SLC39A8,SLC3A1,SLC3A2,SLC40A1,SLC41A1,SLC41A2,SLC43A1,SLC43A2,SLC44A1,SLC44A2,SLC44A3,SLC44A4,SLC44A5,SLC47A1,SLC47A2,SLC4A1,SLC4A2,SLC4A3,SLC4A4,SLC4A5,SLC4A7,SLC4A8,SLC4A9,SLC5A1,SLC5A11,SLC5A2,SLC5A3,SLC5A5,SLC5A6,SLC5A7,SLC5A8,SLC6A1,SLC6A11,SLC6A12,SLC6A14,SLC6A15,SLC6A18,SLC6A19,SLC6A20,SLC6A3,SLC6A5,SLC6A6,SLC6A7,SLC6A9,SLC7A1,SLC7A10,SLC7A11,SLC7A2,SLC7A3,SLC7A5,SLC7A6,SLC7A7,SLC7A8,SLC7A9,SLC8A1,SLC8A2,SLC8A3,SLC9A1,SLC9A2,SLC9A3,SLC9A4,SLC9A5,SLC9A6,SLC9A7,SLC9A8,SLC9A9,SLCO1A2,SLCO1B1,SLCO1B3,SLCO1C1,SLCO2A1,SLCO2B1,SLCO3A1,SLCO4A1,SLCO4C1,STEAP3,TCIRG1,TF,TFRC,TPR
GO:CARBOHYDRATE_DERIVATIVE_TRANSPORTER_ACTIVITY	http://www.broadinstitute.org/gsea/msigdb/cards/GO_CARBOHYDRATE_DERIVATIVE_TRANSPORTER_ACTIVITY	33	0.92244	0.982104	1	1	ABCG1,GLTP,GLTPD2,PLEKHA8,SLC17A5,SLC25A17,SLC25A24,SLC25A26,SLC25A42,SLC28A1,SLC28A2,SLC28A3,SLC29A1,SLC29A2,SLC29A3,SLC29A4,SLC35A1,SLC35A2,SLC35A3,SLC35B1,SLC35B2,SLC35B3,SLC35B4,SLC35C1,SLC35D1,SLC35D2,SLC35E3,SLC37A1,SLC37A2,SLC37A3,SLC37A4,SLC50A1,VLDLR
GO:PHOSPHORIC_DIESTER_HYDROLASE_ACTIVITY	http://www.broadinstitute.org/gsea/msigdb/cards/GO_PHOSPHORIC_DIESTER_HYDROLASE_ACTIVITY	86	0.92322	0.982522	1	1	ADORA1,APEX1,BDKRB2,CASR,CCKBR,CCL5,CCR1,CCR5,CHRM1,CHRM3,CHRM5,EDNRA,ENPP1,ENPP2,ENPP3,ENPP6,F2RL2,FAM83B,FAN1,GDE1,GDPD1,GDPD2,GDPD3,GDPD4,GDPD5,GPCPD1,GPLD1,HMOX1,MPPE1,NAPEPLD,NOTUM,PDE10A,PDE11A,PDE1A,PDE1B,PDE1C,PDE2A,PDE3A,PDE3B,PDE4A,PDE4B,PDE4C,PDE4D,PDE5A,PDE6A,PDE6B,PDE6C,PDE6D,PDE6G,PDE6H,PDE7A,PDE7B,PDE8A,PDE8B,PDE9A,PDIA3,PLCB1,PLCB2,PLCB3,PLCB4,PLCD1,PLCD3,PLCD4,PLCE1,PLCG1,PLCG2,PLCH1,PLCH2,PLCL1,PLCL2,PLCXD2,PLCXD3,PLCZ1,PLD1,PLD2,PLD3,PLD4,PLD6,SMPD1,SMPD2,SMPD3,SMPD4,SMPDL3A,SMPDL3B,TDP1,TDP2
REACTOME:REGULATION_OF_AMPK_ACTIVITY_VIA_LKB1	http://www.broadinstitute.org/gsea/msigdb/cards/REACTOME_REGULATION_OF_AMPK_ACTIVITY_VIA_LKB1	13	0.92333	0.982522	1	1	CAB39,CAB39L,PPM1A,PRKAA1,PRKAA2,PRKAB1,PRKAG1,PRKAG2,PRKAG3,RPTOR,STK11,STRADA,STRADB
GO:REGULATION_OF_HUMORAL_IMMUNE_RESPONSE	http://www.broadinstitute.org/gsea/msigdb/cards/GO_REGULATION_OF_HUMORAL_IMMUNE_RESPONSE	44	0.9234	0.982522	1	1	C1QBP,C2,C3,C4A,C4B,C4BPA,C4BPB,C5,C5AR1,C6,C7,C8A,C8B,C8G,C9,CCR7,CD46,CD55,CD59,CFB,CFH,CFI,CFP,CR1,CXCL13,FCER2,FOXJ1,HPX,IRG1,KLK5,KLK7,LTA,MASP1,PGC,PHB,PPP2R3C,PROS1,SERPING1,SPINK5,SPNS2,SUSD4,TNF,ZP3,ZP4
GO:POSITIVE_REGULATION_OF_ADENYLATE_CYCLASE_ACTIVITY	http://www.broadinstitute.org/gsea/msigdb/cards/GO_POSITIVE_REGULATION_OF_ADENYLATE_CYCLASE_ACTIVITY	46	0.92346	0.982522	1	1	ACR,ADCY1,ADCY2,ADCY3,ADCY4,ADCY5,ADCY6,ADCY7,ADCY8,ADCY9,ADCYAP1,ADORA2A,ADORA2B,ADRB1,ADRB2,ADRB3,AKAP5,AVPR2,CALCR,CALM1,CALM2,CALM3,CAP1,CAP2,CRHR1,DRD1,DRD5,EDNRA,FSHR,GHRHR,GIPR,GLP1R,GNAL,GNAS,GPR133,HPCA,LHCGR,NF1,P2RY11,PRKCA,RAF1,TIMP2,TSHR,VIP,VIPR2,WFS1
GO:ACROSOME_REACTION	http://www.broadinstitute.org/gsea/msigdb/cards/GO_ACROSOME_REACTION	16	0.92358	0.982522	1	1	ACR,ADCY3,AKAP3,GLRA1,GLRB,PCSK4,PKDREJ,PLCD4,ROPN1B,SPESP1,STX2,SYT6,SYT8,TNP2,TRIM36,ZP4
GO:POSITIVE_REGULATION_OF_GLYCOPROTEIN_METABOLIC_PROCESS	http://www.broadinstitute.org/gsea/msigdb/cards/GO_POSITIVE_REGULATION_OF_GLYCOPROTEIN_METABOLIC_PROCESS	18	0.92368	0.982522	1	1	ACPL2,ARFGEF1,CCL19,CCL21,CCR7,CTNNB1,EP300,GOLGA2,IGF1,IL15,INSR,PAWR,PLCB1,RAB1A,RAB1B,RAMP1,SOAT1,TCF7L2
GO:BRANCHING_INVOLVED_IN_SALIVARY_GLAND_MORPHOGENESIS	http://www.broadinstitute.org/gsea/msigdb/cards/GO_BRANCHING_INVOLVED_IN_SALIVARY_GLAND_MORPHOGENESIS	16	0.92384	0.982522	1	1	BMP7,DAG1,FGF10,FGF7,FGF8,FGFR1,FGFR2,IL6,LAMA5,NRP1,PLXNA1,PLXND1,SEMA3A,SEMA3C,SHH,TGM2
GO:POST_GOLGI_VESICLE_MEDIATED_TRANSPORT	http://www.broadinstitute.org/gsea/msigdb/cards/GO_POST_GOLGI_VESICLE_MEDIATED_TRANSPORT	81	0.92401	0.982522	1	1	AMN,ANK3,ANKFY1,AP1AR,AP1G1,AP2A1,AP3B2,AP4M1,ARF1,ARFGEF2,ARFRP1,ARL3,BBS1,BLZF1,C16orf62,CCDC22,CCDC93,CHIC2,COMMD1,CORO7,DNM2,DOPEY2,EHD3,EPS15,EXOC1,EXOC2,EXOC5,GBF1,GCC2,GOLGA4,GOLGA7,GOLPH3,GOPC,GOSR2,KIF13A,KIF16B,KLHL20,KRT18,LAMP1,LLGL1,MACF1,MON2,MYO1B,MYO5A,NSF,OPTN,OSBPL5,PLCB3,RAB10,RAB14,RAB26,RAB31,RAB34,RAB3IP,RAB7L1,RP2,SCAMP1,SCAMP2,SCAMP3,SCFD1,SNAP23,SORL1,SORT1,SPTBN1,STEAP2,STX4,STXBP6,SYS1,TGOLN2,VAMP2,VAMP3,VAMP4,VAMP5,VAMP8,VPS13A,VPS13C,VPS54,VTI1A,VTI1B,WIPI1,ZFYVE20
GO:RENAL_SYSTEM_PROCESS	http://www.broadinstitute.org/gsea/msigdb/cards/GO_RENAL_SYSTEM_PROCESS	96	0.92404	0.982522	1	1	ADCY1,ADCY2,ADCY3,ADCY4,ADCY5,ADCY6,ADCY7,ADCY8,ADCY9,ADORA1,ADRA1A,ADRB2,AGT,AGTR1,AGTR2,AQP1,AQP2,AQP3,AQP4,AVP,AVPR2,BCL2,BMP4,BTC,CD34,CHRNA3,CHRNB2,CHRNB4,CYBA,CYP11B2,CYP4A11,CYP4F12,CYP4F2,DRD2,EDN1,EDNRA,EDNRB,EMP2,F2R,F2RL1,FAS,GAS6,GJA1,GNAS,GSN,HAS2,HBB,HNF1A,HSD11B2,HYAL2,IGJ,INPP5K,ITGA3,KCNMA1,KCNQ1,KLHL3,KNG1,LGMN,MCAM,MYO5B,NPPB,NPR1,NPR3,OPRL1,OXT,PCSK5,PDGFB,PKN1,PRKACA,PRKACB,PRKACG,PRKAR1A,PRKAR1B,PRKAR2A,PRKAR2B,PRKRIP1,PTGER4,PTPRO,RAB11A,RAB11FIP2,REN,RRM2B,SERPINF2,SGK1,SLC22A6,SLC4A5,SLC9A3R1,SULF1,SULF2,TACR1,TFAP2B,UTS2,UTS2R,WFS1,WNK4,XPNPEP3
GO:REGULATION_OF_EPIDERMAL_GROWTH_FACTOR_ACTIVATED_RECEPTOR_ACTIVITY	http://www.broadinstitute.org/gsea/msigdb/cards/GO_REGULATION_OF_EPIDERMAL_GROWTH_FACTOR_ACTIVATED_RECEPTOR_ACTIVITY	21	0.92423	0.982581	1	1	ADAM17,ADORA1,ADRA2A,ADRA2B,ADRA2C,APP,CBLC,EGF,EPGN,EREG,ERRFI1,FBXW7,GPRC5A,NCK2,PSEN1,SHC1,SNX6,SOCS4,SOCS5,ZFYVE28,ZGPAT
GO:VOLTAGE_GATED_ANION_CHANNEL_ACTIVITY	http://www.broadinstitute.org/gsea/msigdb/cards/GO_VOLTAGE_GATED_ANION_CHANNEL_ACTIVITY	16	0.92448	0.982665	1	1	ANO1,ANO6,BSND,CLCN1,CLCN2,CLCN3,CLCN4,CLCN5,CLCN6,CLCN7,CLCNKA,CLCNKB,SLC17A3,VDAC1,VDAC2,VDAC3
GO:POSITIVE_REGULATION_OF_CHROMOSOME_ORGANIZATION	http://www.broadinstitute.org/gsea/msigdb/cards/GO_POSITIVE_REGULATION_OF_CHROMOSOME_ORGANIZATION	144	0.92479	0.982665	1	1	ACD,AKAP8,AKAP8L,ANAPC10,ANAPC11,ANKRD32,ARRB1,ATM,ATR,ATRX,AURKB,AUTS2,BCL6,BECN1,BRCA1,BRD7,C6orf89,CCNB1,CCT2,CCT3,CCT4,CCT5,CCT6A,CCT7,CCT8,CDK9,CHTOP,CTBP1,CTNNB1,CTR9,CUL3,DAXX,DHX36,DKC1,DLGAP5,DNMT1,DNMT3B,EED,EP300,ERCC1,ESPL1,FAM178A,FBXO5,FOXP3,GATA3,GCG,GNL3,GOLGA2,GORASP1,H2AFY,HIST1H1B,HMBOX1,HNRNPA1,IL1B,ISL1,JARID2,JDP2,KAT2A,KAT2B,KDM1A,LIF,LIG4,MAP2K7,MAP3K4,MAPK1,MAPK3,MAPKAPK5,MIER1,MRE11A,MTF2,MUC1,MYB,NAP1L2,NBN,NEK2,NEK7,NIPBL,NOS1,NSMCE2,OBFC1,OGT,PAF1,PAX7,PAXIP1,PHF1,PHF19,PIH1D1,PIWIL2,PKIB,PLK1,PML,PNKP,POT1,PPARGC1A,PRDM12,PRKCQ,PRKD1,PRKD2,PTEN,RAB1A,RAD50,RB1,RNF20,RNF40,RPS6KA4,RPS6KA5,RTEL1,RTF1,RUVBL2,SART3,SETDB1,SFPQ,SHCBP1L,SIN3A,SIRT1,SLX1A,SLX1B,SLX4,SMAD4,SMARCB1,SMC5,SNAI2,SNW1,SREBF1,TADA2A,TADA2B,TAL1,TCP1,TERF2,TET1,TGFB1,TINF2,TNKS,TNKS2,TP53,TPR,TRIM28,UBE2N,VEGFA,WBP2,WDR61,WRAP53,XBP1,ZNF304
GO:NUCLEUS_LOCALIZATION	http://www.broadinstitute.org/gsea/msigdb/cards/GO_NUCLEUS_LOCALIZATION	20	0.92493	0.982665	1	1	CAV3,CDC42,CEP120,DCTN4,DOCK7,HHEX,HOOK3,MYH10,NTN1,PAFAH1B1,PCM1,PTK2,SLC9A3R1,SLIT1,SUN2,SYNE1,SYNE2,TMEM201,WDR43,WDR81
GO:ENDOPLASMIC_RETICULUM_SUBCOMPARTMENT	http://www.broadinstitute.org/gsea/msigdb/cards/GO_ENDOPLASMIC_RETICULUM_SUBCOMPARTMENT	16	0.92497	0.982665	1	1	ARV1,ASPH,CASQ1,FKBP1A,KIAA1715,KPNB1,OSBPL8,PARP16,RAB10,RAB18,RAB3GAP1,RTN2,RYR1,STIM1,TMEM110,ZFYVE27
GO:INORGANIC_ANION_TRANSPORT	http://www.broadinstitute.org/gsea/msigdb/cards/GO_INORGANIC_ANION_TRANSPORT	125	0.92498	0.982665	1	1	ADAMTS8,ANKH,ANO1,ANO10,ANO2,ANO3,ANO4,ANO5,ANO6,ANO7,ANO8,ANO9,APOL1,AQP6,ASNA1,BEST1,BEST2,BEST3,BEST4,BSND,CFTR,CLCA1,CLCA2,CLCA4,CLCC1,CLCN1,CLCN2,CLCN3,CLCN4,CLCN5,CLCN6,CLCN7,CLCNKA,CLCNKB,CLIC1,CLIC2,CLIC3,CLIC4,CLIC5,CLIC6,CLNS1A,ENPP1,ENPP3,FXYD1,FXYD3,GABRA1,GABRA2,GABRA3,GABRA4,GABRA5,GABRA6,GABRB1,GABRB2,GABRB3,GABRD,GABRE,GABRG1,GABRG2,GABRG3,GABRP,GABRQ,GABRR1,GABRR2,GLRA1,GLRA2,GLRA3,GLRA4,GLRB,IP6K2,MFSD5,NMUR1,NMUR2,P2RY4,P2RY6,PCYOX1,RACGAP1,SLC11A1,SLC12A1,SLC12A2,SLC12A4,SLC12A5,SLC12A6,SLC12A7,SLC12A9,SLC13A1,SLC13A4,SLC17A1,SLC17A2,SLC17A3,SLC17A4,SLC17A7,SLC1A4,SLC20A1,SLC20A2,SLC25A3,SLC26A1,SLC26A10,SLC26A11,SLC26A2,SLC26A3,SLC26A4,SLC26A5,SLC26A6,SLC26A7,SLC26A8,SLC26A9,SLC34A1,SLC34A2,SLC34A3,SLC37A1,SLC37A2,SLC37A3,SLC37A4,SLC4A1,SLC4A10,SLC4A11,SLC4A2,SLC4A3,SLC5A5,TG,TSPO,TTYH1,TTYH2,TTYH3,WNK4
REACTOME:CYTOKINE_SIGNALING_IN_IMMUNE_SYSTEM	http://www.broadinstitute.org/gsea/msigdb/cards/REACTOME_CYTOKINE_SIGNALING_IN_IMMUNE_SYSTEM	251	0.92517	0.982725	1	1	AAAS,ADAM17,ADAR,ARIH1,B2M,BLNK,BTRC,CAMK2A,CAMK2B,CAMK2D,CASP1,CBL,CD44,CDK1,CHUK,CIITA,CISH,CRK,CRKL,CSF2,CSF2RB,CSH1,CUL1,DDX58,EGR1,EIF2AK2,EIF4A1,EIF4A2,EIF4A3,EIF4E,EIF4E2,EIF4E3,EIF4G1,EIF4G2,EIF4G3,FLNB,FYN,GAB2,GBP1,GBP2,GBP4,GBP5,GBP6,GBP7,GH1,GH2,GHR,GRB2,HCK,HERC5,HGF,HLA-A,HLA-B,HLA-C,HLA-DPA1,HLA-DPB1,HLA-DQA1,HLA-DQA2,HLA-DRB1,HLA-F,HLA-G,HRAS,ICAM1,IFI27,IFI35,IFI6,IFIT1,IFIT2,IFIT3,IFITM1,IFITM2,IFITM3,IFNA1,IFNA10,IFNA14,IFNA16,IFNA17,IFNA2,IFNA21,IFNA4,IFNA5,IFNA6,IFNA7,IFNA8,IFNAR1,IFNAR2,IFNB1,IFNG,IFNGR1,IFNGR2,IKBKB,IKBKG,IL18,IL1A,IL1B,IL1R1,IL1R2,IL1RAP,IL1RN,IL2,IL2RA,IL2RB,IL2RG,IL3,IL5,IL5RA,IL6,IL6R,IL6ST,IL7,IL7R,INPPL1,IP6K2,IRAK1,IRAK2,IRAK3,IRAK4,IRF1,IRF2,IRF3,IRF4,IRF5,IRF6,IRF7,IRF8,IRF9,IRS1,IRS2,ISG15,ISG20,JAK1,JAK2,JAK3,KPNA1,KPNA3,KPNA4,KPNA5,KPNB1,KRAS,LCK,LYN,MAP2K1,MAP2K2,MAP2K4,MAP2K6,MAP3K3,MAP3K7,MAP3K8,MAPK1,MAPK3,MX1,MX2,MYD88,NFKB2,NOD1,NOD2,NRAS,NUP107,NUP133,NUP153,NUP155,NUP188,NUP205,NUP210,NUP214,NUP35,NUP37,NUP43,NUP50,NUP54,NUP62,NUP85,NUP88,NUPL1,NUPL2,OAS1,OAS2,OAS3,OASL,PELI1,PELI2,PELI3,PIAS1,PIK3CA,PIK3CB,PIK3CD,PIK3R1,PIK3R2,PIK3R3,PIN1,PLCG1,PML,PPM1B,PRKACB,PRKCD,PRL,PRLR,PSMB8,PTAFR,PTK2B,PTPN1,PTPN2,RAE1,RAF1,RANBP2,RAPGEF1,RBX1,RELA,RIPK2,RNASEL,RPS27A,SEH1L,SH2B1,SHC1,SKP1,SOCS1,SOCS2,SOCS3,SOS1,SP100,SQSTM1,STAT1,STAT2,STAT3,STAT5A,STAT5B,SUMO1,SYK,TAB1,TAB2,TAB3,TEC,TMEM189-UBE2V1,TNIP2,TOLLIP,TPR,TRAF6,TRIM25,TYK2,UBA52,UBA7,UBE2E1,UBE2L6,UBE2N,USP18,VAV1,VCAM1,XAF1,YES1,YWHAB,YWHAZ
GO:REGULATION_OF_EXIT_FROM_MITOSIS	http://www.broadinstitute.org/gsea/msigdb/cards/GO_REGULATION_OF_EXIT_FROM_MITOSIS	14	0.92531	0.982731	1	1	ANLN,BIRC5,CDC14A,CDC23,CDCA5,KNTC1,MAD2L1BP,NEUROG1,NPM2,PPP1R9B,SIRT2,TGFB1,UBE2C,ZW10
GO:SPHINGOMYELIN_METABOLIC_PROCESS	http://www.broadinstitute.org/gsea/msigdb/cards/GO_SPHINGOMYELIN_METABOLIC_PROCESS	12	0.9256	0.982765	1	1	CLN3,SAMD8,SGMS1,SGMS2,SMPD1,SMPD2,SMPD3,SMPD4,SMPDL3A,SMPDL3B,SPTLC1,SPTLC2
GO:PROTEIN_TETRAMERIZATION	http://www.broadinstitute.org/gsea/msigdb/cards/GO_PROTEIN_TETRAMERIZATION	126	0.92561	0.982765	1	1	AASS,ACACA,ACACB,ACADL,ACADS,ACHE,ACOT13,ACTN2,ADSL,ALDH5A1,ALDOA,ANXA2,APOA1BP,ASL,ATPIF1,CAT,CBR4,CCL5,CDA,CNGA4,CPSF6,CPSF7,CRTC1,CRTC2,CRTC3,CRYZ,CTH,CUTC,DCTPP1,DCXR,DECR1,DHPS,DHRS4,DNM1,DNM1L,DPYS,EVL,FBP1,FH,GBP5,GFPT1,GLS,GNMT,GOLGA2,GPX3,GRIN1,HIST1H3A,HIST1H3B,HIST1H3C,HIST1H3D,HIST1H3E,HIST1H3F,HIST1H3G,HIST1H3H,HIST1H3I,HIST1H3J,HIST1H4A,HIST1H4B,HIST1H4C,HIST1H4D,HIST1H4E,HIST1H4F,HIST1H4H,HIST1H4I,HIST1H4J,HIST1H4K,HIST1H4L,HIST3H3,HIST4H4,HLA-DRB1,HM13,HMGCL,HMGCR,HPRT1,HSD17B10,IDE,IGF1R,IMPDH2,INSR,KCNC1,KCNC3,KCNJ2,LRP4,ME1,MIP,MTMR2,NLGN1,NUP54,NUPL1,OXA1L,PCBD1,PCBD2,PDSS1,PDSS2,PFKL,PPAT,RRM1,RRM2,RXRA,RXRG,RYR3,S100A10,SAMHD1,SBF2,SHMT1,SHMT2,SLC26A5,SOD2,SRR,TGM3,THG1L,TK1,TP53,TP63,TP73,TRPA1,TRPM1,TRPM3,TRPM6,TRPM7,TRPM8,TRPV5,USP16,UXS1,VASP,XRCC6
GO:REGULATION_OF_MITOCHONDRIAL_OUTER_MEMBRANE_PERMEABILIZATION_INVOLVED_IN_APOPTOTIC_SIGNALING_PATHWAY	http://www.broadinstitute.org/gsea/msigdb/cards/GO_REGULATION_OF_MITOCHONDRIAL_OUTER_MEMBRANE_PERMEABILIZATION_INVOLVED_IN_APOPTOTIC_SIGNALING_PATHWAY	42	0.92584	0.98283	1	1	ACAA2,ATPIF1,BAD,BAK1,BAX,BBC3,BCL2,BCL2L11,BID,BMF,CASP8,DYNLL1,DYNLL2,E2F1,GSK3A,GSK3B,GZMB,HSPA1A,MAPK8,MPV17L,MUL1,NMT1,PMAIP1,PPP1R13B,PPP3CC,PPP3R1,SFN,SIVA1,SLC25A5,TFDP1,TMEM102,TP53,TP53BP2,TP63,TP73,YWHAB,YWHAE,YWHAG,YWHAH,YWHAQ,YWHAZ,ZNF205
PID:PDGFRA_PATHWAY	http://www.broadinstitute.org/gsea/msigdb/cards/PID_PDGFRA_PATHWAY	22	0.92594	0.98283	1	1	CAV1,CAV3,CRK,CRKL,CSNK2A1,ELK1,FOS,GRB2,IFNG,ITGAV,JAK1,JUN,PDGFRA,PIK3CA,PIK3R1,PLCG1,RAPGEF1,SHB,SHC1,SHF,SOS1,SRF
GO:COP9_SIGNALOSOME	http://www.broadinstitute.org/gsea/msigdb/cards/GO_COP9_SIGNALOSOME	31	0.92631	0.98308	1	1	AMOT,AMOTL1,ATP5A1,BASP1,COPS2,COPS3,COPS4,COPS5,COPS6,COPS7A,COPS7B,COPS8,DOCK7,DYNLL1,EPB41L2,FLOT1,GPS1,GRB2,HSP90AB1,HSPA1L,HSPA5,HSPA6,LAT,MYH9,NCKIPSD,NOD2,PLCG1,STOML2,THEMIS,TMOD1,WDR6
PID:LKB1_PATHWAY	http://www.broadinstitute.org/gsea/msigdb/cards/PID_LKB1_PATHWAY	45	0.92645	0.983087	1	1	AKT1S1,BRSK1,BRSK2,CAB39,CDC37,CREB1,CRTC2,CTSD,ESR1,ETV4,EZR,GSK3B,HSP90AA1,MAP2,MAPT,MARK2,MARK4,MLST8,MTOR,MYC,PRKAA1,PRKAA2,PRKAB1,PRKACA,PRKAG1,PSEN2,RPTOR,SFN,SIK2,SIK3,SMAD4,SMARCD3,STK11,STK11IP,STRADA,STRADB,TP53,TSC1,TSC2,YWHAB,YWHAE,YWHAG,YWHAH,YWHAQ,YWHAZ
GO:GAS_TRANSPORT	http://www.broadinstitute.org/gsea/msigdb/cards/GO_GAS_TRANSPORT	19	0.92663	0.983135	1	1	AQP1,AQP5,CA2,CYGB,HBA1,HBA2,HBB,HBD,HBE1,HBG1,HBG2,HBM,HBQ1,HBZ,IPCEF1,MB,MYC,NGB,RHAG
GO:POSITIVE_REGULATION_OF_LYMPHOCYTE_MIGRATION	http://www.broadinstitute.org/gsea/msigdb/cards/GO_POSITIVE_REGULATION_OF_LYMPHOCYTE_MIGRATION	25	0.92702	0.983291	1	1	ADAM17,ADAM8,AIF1,CCL20,CCL21,CCL3,CCL4,CCL5,CCL7,CCR2,CXCL10,CXCL12,CXCL13,CXCL14,FADD,ITGA4,PTK2B,PYCARD,PYDC1,S100A7,TMEM102,TNFRSF14,TNFSF14,WNT5A,XCL1
REACTOME:EICOSANOID_LIGAND_BINDING_RECEPTORS	http://www.broadinstitute.org/gsea/msigdb/cards/REACTOME_EICOSANOID_LIGAND_BINDING_RECEPTORS	14	0.92707	0.983291	1	1	CYSLTR1,CYSLTR2,GPR17,LTB4R,LTB4R2,OXER1,PTGDR,PTGER1,PTGER2,PTGER3,PTGER4,PTGFR,PTGIR,TBXA2R
GO:POSITIVE_REGULATION_OF_HAIR_CYCLE	http://www.broadinstitute.org/gsea/msigdb/cards/GO_POSITIVE_REGULATION_OF_HAIR_CYCLE	11	0.92718	0.983291	1	1	FOXN1,FST,GAL,HPSE,KRT17,MSX2,TERT,TGFB2,TNF,TRADD,WNT10B
GO:EXTRINSIC_APOPTOTIC_SIGNALING_PATHWAY	http://www.broadinstitute.org/gsea/msigdb/cards/GO_EXTRINSIC_APOPTOTIC_SIGNALING_PATHWAY	98	0.92783	0.983776	1	1	ACVR1B,APPL1,BAD,BAG3,BAK1,BAX,BCL2,BCL2A1,BCL2L1,BCL2L10,BCL2L11,BCL2L2,BID,BLOC1S2,BOK,CASP10,CASP2,CASP3,CASP8,CASP9,CD27,CD70,CIB1,CRADD,DAB2IP,DAPK1,DAXX,DCC,DDX3X,DDX47,DEDD,DEDD2,DIABLO,ERBB3,EYA2,FADD,FAS,FASLG,FGFR3,FOXO3,G0S2,GABARAP,GSK3A,GSK3B,HIPK1,IFNG,IL12A,IL1A,IL1B,IL2,IL33,IL4,IL6R,INHBA,ITGAV,JAK2,KIAA0141,KITLG,KRT18,KRT8,MCL1,MKNK2,MLLT11,MOAP1,NDUFA13,NF1,NGF,NGFRAP1,P2RX7,PARP2,PDPK1,PIK3R1,PML,RAF1,RIPK1,RNF41,SGPP1,SIVA1,SMAD3,SORT1,ST20,TGFB1,TGFB2,TLR3,TNF,TNFRSF10A,TNFRSF10B,TNFRSF10C,TNFRSF10D,TNFRSF12A,TNFRSF18,TNFRSF1A,TNFRSF1B,TNFRSF9,TNFSF12,TRADD,TRAF2,WWOX
GO:REGULATION_OF_GLYCOPROTEIN_METABOLIC_PROCESS	http://www.broadinstitute.org/gsea/msigdb/cards/GO_REGULATION_OF_GLYCOPROTEIN_METABOLIC_PROCESS	40	0.928	0.983776	1	1	AATF,ABCA7,ACER2,ACOT8,ACPL2,ADNP,APCS,ARFGEF1,BACE2,BCL2,CCL19,CCL21,CCR7,CST3,CTNNB1,EP300,FKTN,GATA1,GOLGA2,HBEGF,IGF1,IL15,INSR,ITM2A,ITM2B,ITM2C,JAK3,KAT2B,KIAA0020,NECAB3,PAWR,PLCB1,PTX3,RAB1A,RAB1B,RAMP1,SOAT1,TCF7L2,TINF2,TMEM59
KEGG:MISMATCH_REPAIR	http://www.broadinstitute.org/gsea/msigdb/cards/KEGG_MISMATCH_REPAIR	22	0.92804	0.983776	1	1	EXO1,LIG1,MLH1,MLH3,MSH2,MSH3,MSH6,PCNA,PMS2,POLD1,POLD2,POLD3,POLD4,RFC1,RFC3,RFC4,RFC5,RPA1,RPA2,RPA3,RPA4,SSBP1
REACTOME:TETRAHYDROBIOPTERIN_BH4_SYNTHESIS_RECYCLING_SALVAGE_AND_REGULATION	http://www.broadinstitute.org/gsea/msigdb/cards/REACTOME_TETRAHYDROBIOPTERIN_BH4_SYNTHESIS_RECYCLING_SALVAGE_AND_REGULATION	12	0.92847	0.98409	1	1	AKT1,CALM1,CALM2,CALM3,DHFR,GCH1,GCHFR,HSP90AA1,NOS3,PRKG2,PTS,SPR
GO:ION_TRANSPORT	http://www.broadinstitute.org/gsea/msigdb/cards/GO_ION_TRANSPORT	1193	0.92908	0.984333	1	1	ABCA1,ABCA12,ABCA13,ABCA2,ABCA4,ABCA7,ABCB11,ABCB4,ABCC1,ABCC10,ABCC11,ABCC2,ABCC3,ABCC4,ABCC5,ABCC6,ABCC8,ABCC9,ABCD1,ABCD2,ABCD3,ABCG1,ABCG8,ACACA,ACACB,ACE,ACE2,ACSL1,ACSL3,ACSL4,ADA,ADAMTS8,ADC,ADCYAP1,ADRA1A,AGXT,AKAP7,AKR1C1,ALB,ANK2,ANKH,ANO1,ANO10,ANO2,ANO3,ANO4,ANO5,ANO6,ANO7,ANO8,ANO9,ANXA1,ANXA5,ANXA6,APBA1,APOA1,APOA2,APOA4,APOA5,APOC1,APOC2,APOC3,APOE,APOL1,AQP1,AQP10,AQP11,AQP2,AQP3,AQP4,AQP5,AQP6,AQP7,AQP8,ARHGEF9,ARL6IP5,ARMC1,ASNA1,ASPH,ATOX1,ATP10A,ATP10B,ATP10D,ATP11A,ATP11B,ATP11C,ATP12A,ATP13A1,ATP13A2,ATP13A3,ATP13A4,ATP13A5,ATP1A1,ATP1A2,ATP1A3,ATP1A4,ATP1B1,ATP1B2,ATP1B3,ATP1B4,ATP2A1,ATP2A2,ATP2A3,ATP2B1,ATP2B2,ATP2B3,ATP2B4,ATP2C1,ATP2C2,ATP4A,ATP4B,ATP5A1,ATP5B,ATP5C1,ATP5D,ATP5E,ATP5EP2,ATP5F1,ATP5G1,ATP5G2,ATP5G3,ATP5H,ATP5I,ATP5J,ATP5J2,ATP5L,ATP5L2,ATP5O,ATP5S,ATP6AP1,ATP6AP1L,ATP6V0A1,ATP6V0A2,ATP6V0A4,ATP6V0B,ATP6V0C,ATP6V0D1,ATP6V0D2,ATP6V0E1,ATP6V0E2,ATP6V1A,ATP6V1B2,ATP6V1C1,ATP6V1C2,ATP6V1D,ATP6V1E1,ATP6V1E2,ATP6V1F,ATP6V1G1,ATP6V1G2,ATP6V1G3,ATP6V1H,ATP7A,ATP7B,ATP8A1,ATP8A2,ATP8B1,ATP8B2,ATP8B3,ATP8B4,ATP9A,ATP9B,AVP,BAK1,BAX,BBC3,BDKRB2,BEST1,BEST2,BEST3,BEST4,BHLHA15,BSG,BSND,BSPRY,BZRAP1,C12orf39,C8orf44-SGK3,CA1,CA12,CA13,CA2,CA3,CA4,CA5A,CA5B,CA6,CA7,CA9,CACHD1,CACNA1A,CACNA1B,CACNA1C,CACNA1D,CACNA1E,CACNA1F,CACNA1G,CACNA1H,CACNA1I,CACNA1S,CACNA2D1,CACNA2D2,CACNA2D3,CACNA2D4,CACNB1,CACNB2,CACNB3,CACNB4,CACNG1,CACNG2,CACNG3,CACNG4,CACNG5,CACNG6,CACNG7,CACNG8,CALCRL,CALHM1,CALHM2,CALHM3,CALM1,CALM2,CALM3,CAMK2A,CAMK2D,CAMK2G,CASK,CASQ1,CASQ2,CASR,CATSPER1,CATSPER2,CATSPER3,CATSPER4,CAV1,CCDC109B,CCL19,CCL21,CCL3,CCL5,CCL8,CCR1,CCR5,CCR7,CCS,CCT8L2,CD36,CDH23,CDK2,CDK5,CDKN1B,CEACAM1,CFTR,CHERP,CHRM5,CHRNA1,CHRNA10,CHRNA2,CHRNA3,CHRNA4,CHRNA5,CHRNA6,CHRNA7,CHRNA9,CHRNB1,CHRNB2,CHRNB3,CHRNB4,CHRND,CHRNE,CHRNG,CLCA1,CLCA2,CLCA4,CLCC1,CLCN1,CLCN2,CLCN3,CLCN4,CLCN5,CLCN6,CLCN7,CLCNKA,CLCNKB,CLDN10,CLDN15,CLDN16,CLIC1,CLIC2,CLIC3,CLIC4,CLIC5,CLIC6,CLN3,CLN8,CLNS1A,CLTC,CNGA1,CNGA2,CNGA3,CNGA4,CNGB1,CNGB3,CNNM1,CNNM2,CNNM3,CNNM4,COMMD3,COMMD9,CORO1A,COX10,COX11,COX15,COX17,COX4I1,COX4I2,COX5A,COX5B,COX6A1,COX6A2,COX6B1,COX6B2,COX6C,COX7A1,COX7A2,COX7A2L,COX7B,COX7B2,COX7C,COX8A,COX8C,CP,CPLX1,CPT1A,CPT1B,CPT2,CROT,CSN2,CTGF,CTNS,CUL5,CUTC,CYB5A,CYB5R1,CYB5R2,CYB5R4,CYB5RL,CYBB,CYP27B1,CYSLTR1,DDIT3,DENND5A,DENND5B,DLG1,DLG3,DLG4,DNM2,DRD1,DRD2,DRD3,DRD4,EDN1,EDNRA,EFCAB4A,EFCAB4B,EMB,ENPP1,ENPP3,ERO1L,F2R,FABP1,FABP3,FABP6,FAM26D,FAM26E,FAM26F,FCER1A,FCER1G,FGF2,FKBP1A,FKBP1B,FKBP4,FOLR1,FOLR2,FOLR3,FTH1,FTHL17,FTL,FTMT,FXN,FXYD1,FXYD2,FXYD3,FXYD4,FXYD5,FXYD6,FXYD7,FYN,GABRA1,GABRA2,GABRA3,GABRA4,GABRA5,GABRA6,GABRB1,GABRB2,GABRB3,GABRD,GABRE,GABRG1,GABRG2,GABRG3,GABRP,GABRQ,GABRR1,GABRR2,GAR1,GAS6,GCK,GIF,GIPC1,GJA1,GJA4,GJC1,GJD3,GLRA1,GLRA2,GLRA3,GLRA4,GLRB,GLS,GLS2,GLTPD1,GOT2,GPM6A,GRIA1,GRIA2,GRIA3,GRIA4,GRID1,GRID2,GRIK1,GRIK2,GRIK3,GRIK4,GRIK5,GRIN1,GRIN2A,GRIN2B,GRIN2C,GRIN2D,GRIN3A,GRIN3B,GRM2,GRM7,HBA1,HBA2,HBB,HCN1,HCN2,HCN3,HCN4,HEPH,HEPHL1,HFE,HPN,HTR2A,HTR2B,HTR2C,HTR3A,HTR3B,HTR3C,HTR3D,HTR3E,HVCN1,IBTK,IL1RAPL1,IP6K2,IREB2,ITGAV,ITPR1,ITPR2,ITPR3,JPH1,JPH2,JPH3,JPH4,KCNA1,KCNA10,KCNA2,KCNA3,KCNA4,KCNA5,KCNA6,KCNA7,KCNAB1,KCNAB2,KCNAB3,KCNB1,KCNB2,KCNC1,KCNC2,KCNC3,KCNC4,KCND1,KCND2,KCND3,KCNE1,KCNE1L,KCNE2,KCNE3,KCNE4,KCNF1,KCNG1,KCNG2,KCNG3,KCNG4,KCNH1,KCNH2,KCNH3,KCNH4,KCNH5,KCNH6,KCNH7,KCNH8,KCNIP1,KCNIP2,KCNIP3,KCNIP4,KCNJ1,KCNJ10,KCNJ11,KCNJ13,KCNJ14,KCNJ15,KCNJ16,KCNJ2,KCNJ3,KCNJ4,KCNJ5,KCNJ6,KCNJ8,KCNJ9,KCNK1,KCNK10,KCNK12,KCNK13,KCNK15,KCNK16,KCNK17,KCNK18,KCNK2,KCNK3,KCNK4,KCNK5,KCNK6,KCNK7,KCNK9,KCNMA1,KCNMB1,KCNMB2,KCNMB3,KCNMB4,KCNN1,KCNN2,KCNN3,KCNN4,KCNQ1,KCNQ2,KCNQ3,KCNQ4,KCNQ5,KCNS1,KCNS2,KCNS3,KCNT1,KCNT2,KCNU1,KCNV1,KCNV2,KIAA1919,KISS1R,KLHL3,LASP1,LCK,LCN1,LCN12,LCN2,LDLR,LEP,LHFPL5,LMTK2,LOXHD1,LRRC26,LRRC38,LRRC52,LRRC55,LRRC8A,LRRC8B,LRRC8C,LRRC8D,LRRC8E,LTF,LYN,MAGT1,MCOLN1,MCOLN2,MCOLN3,MCU,MFI2,MFSD10,MFSD2A,MFSD3,MFSD5,MICU1,MIP,MLC1,MMGT1,MRS2,MTMR6,MTTP,NALCN,NCALD,NCOA1,NCOA2,NDFIP1,NDFIP2,NDUFA4,NDUFA9,NEDD4L,NF1,NFKBIE,NIPAL1,NIPAL2,NIPAL3,NIPAL4,NMB,NMUR1,NMUR2,NNT,NOL3,NOS2,NOX1,NOX5,NPC2,NPY,NR1H4,NSF,NTRK2,NTSR1,OAZ3,OCA2,OPRM1,ORAI2,ORAI3,OSBPL5,OSBPL8,OSTM1,P2RX1,P2RX2,P2RX3,P2RX4,P2RX5,P2RX6,P2RX7,P2RY12,P2RY4,P2RY6,PANX1,PANX2,PANX3,PARK2,PARK7,PAWR,PCTP,PCYOX1,PDE2A,PDPN,PDZD11,PDZD3,PEX3,PICALM,PIEZO1,PIEZO2,PITPNA,PITPNB,PITPNC1,PITPNM1,PITPNM3,PKD1,PKD1L1,PKD2,PKD2L1,PKD2L2,PKDREJ,PLA2G10,PLA2G1B,PLA2G4A,PLA2G4F,PLA2G5,PLCG2,PLCZ1,PLIN2,PLN,PLP2,PNPLA8,PPARA,PPARD,PPARG,PPFIA1,PPFIA2,PPFIA3,PPFIA4,PPP3CA,PQLC2,PRAF2,PRELID1,PRELID2,PRKAA2,PRKAG2,PRKCB,PRKCE,PSEN1,PSEN2,PTPRC,PVRL1,RAB11B,RAB3A,RACGAP1,RAF1,RAMP1,RAMP2,RAMP3,RASA3,REP15,REST,RHAG,RHBG,RHCE,RHCG,RHD,RIMS1,RPS27A,RXRA,RYR1,RYR2,RYR3,S100A6,SCARA5,SCARB1,SCN10A,SCN11A,SCN1A,SCN1B,SCN2A,SCN2B,SCN3A,SCN3B,SCN4A,SCN4B,SCN5A,SCN7A,SCN8A,SCN9A,SCNN1A,SCNN1B,SCNN1D,SCNN1G,SCO1,SCO2,SCP2,SEC14L1,SERINC1,SERINC2,SERINC3,SERINC4,SERINC5,SFXN1,SFXN2,SFXN3,SFXN4,SFXN5,SGK1,SGK2,SGK3,SH3BP4,SHROOM2,SLC10A1,SLC10A2,SLC10A3,SLC10A4,SLC10A5,SLC10A6,SLC10A7,SLC11A1,SLC11A2,SLC12A1,SLC12A2,SLC12A4,SLC12A5,SLC12A6,SLC12A7,SLC12A8,SLC12A9,SLC13A1,SLC13A3,SLC13A4,SLC13A5,SLC15A1,SLC15A2,SLC15A3,SLC15A4,SLC16A1,SLC16A10,SLC16A11,SLC16A12,SLC16A13,SLC16A14,SLC16A2,SLC16A3,SLC16A4,SLC16A5,SLC16A7,SLC16A8,SLC16A9,SLC17A1,SLC17A2,SLC17A3,SLC17A4,SLC17A5,SLC17A6,SLC17A7,SLC17A8,SLC17A9,SLC18A1,SLC18A2,SLC18A3,SLC19A1,SLC19A2,SLC1A1,SLC1A2,SLC1A3,SLC1A4,SLC1A5,SLC1A6,SLC1A7,SLC20A1,SLC20A2,SLC22A1,SLC22A10,SLC22A11,SLC22A12,SLC22A13,SLC22A14,SLC22A15,SLC22A16,SLC22A17,SLC22A18,SLC22A2,SLC22A23,SLC22A24,SLC22A25,SLC22A3,SLC22A31,SLC22A4,SLC22A5,SLC22A6,SLC22A7,SLC22A8,SLC22A9,SLC23A1,SLC23A2,SLC24A1,SLC24A2,SLC24A3,SLC24A4,SLC24A5,SLC25A10,SLC25A11,SLC25A12,SLC25A13,SLC25A14,SLC25A15,SLC25A17,SLC25A2,SLC25A20,SLC25A21,SLC25A22,SLC25A24,SLC25A25,SLC25A26,SLC25A27,SLC25A28,SLC25A3,SLC25A32,SLC25A37,SLC25A42,SLC26A1,SLC26A10,SLC26A11,SLC26A2,SLC26A3,SLC26A4,SLC26A5,SLC26A6,SLC26A7,SLC26A8,SLC26A9,SLC27A1,SLC27A2,SLC27A4,SLC27A5,SLC27A6,SLC2A1,SLC2A10,SLC2A12,SLC2A13,SLC2A2,SLC2A6,SLC2A8,SLC2A9,SLC30A1,SLC30A10,SLC30A2,SLC30A3,SLC30A4,SLC30A5,SLC30A6,SLC30A7,SLC30A8,SLC30A9,SLC31A1,SLC31A2,SLC32A1,SLC33A1,SLC34A1,SLC34A2,SLC34A3,SLC35A1,SLC35A2,SLC35A3,SLC35A4,SLC35A5,SLC35B1,SLC35B2,SLC35B3,SLC35B4,SLC35C2,SLC35D1,SLC35G1,SLC36A1,SLC36A2,SLC36A3,SLC36A4,SLC37A1,SLC37A2,SLC37A3,SLC37A4,SLC38A1,SLC38A10,SLC38A11,SLC38A2,SLC38A4,SLC38A5,SLC38A6,SLC38A7,SLC38A8,SLC38A9,SLC39A1,SLC39A10,SLC39A11,SLC39A12,SLC39A13,SLC39A14,SLC39A2,SLC39A3,SLC39A4,SLC39A5,SLC39A6,SLC39A7,SLC39A8,SLC39A9,SLC3A1,SLC3A2,SLC40A1,SLC41A1,SLC41A2,SLC41A3,SLC43A1,SLC43A2,SLC44A1,SLC44A2,SLC44A3,SLC44A4,SLC44A5,SLC47A1,SLC4A1,SLC4A10,SLC4A11,SLC4A2,SLC4A3,SLC4A4,SLC4A5,SLC4A7,SLC4A8,SLC4A9,SLC5A1,SLC5A10,SLC5A11,SLC5A12,SLC5A2,SLC5A3,SLC5A4,SLC5A5,SLC5A6,SLC5A7,SLC5A8,SLC5A9,SLC6A1,SLC6A11,SLC6A12,SLC6A13,SLC6A14,SLC6A15,SLC6A16,SLC6A17,SLC6A18,SLC6A19,SLC6A20,SLC6A3,SLC6A4,SLC6A5,SLC6A6,SLC6A7,SLC6A8,SLC6A9,SLC7A1,SLC7A10,SLC7A11,SLC7A13,SLC7A14,SLC7A2,SLC7A3,SLC7A4,SLC7A5,SLC7A6,SLC7A7,SLC7A8,SLC7A9,SLC8A1,SLC8A2,SLC8A3,SLC9A1,SLC9A2,SLC9A3,SLC9A3R1,SLC9A4,SLC9A5,SLC9A6,SLC9A7,SLC9A8,SLC9A9,SLC9B1,SLC9B2,SLCO1A2,SLCO1B1,SLCO1B3,SLCO1C1,SLCO2A1,SLCO2B1,SLCO3A1,SLCO4A1,SLCO4C1,SLCO5A1,SLCO6A1,SLMO1,SLMO2,SLN,SNAP23,SNAP25,SNCA,SRI,SRL,STARD10,STEAP1,STEAP1B,STEAP2,STEAP3,STEAP4,STIM1,STIM2,STOML2,STXBP1,SURF1,SYK,SYT1,TAF7,TCIRG1,TCN1,TCN2,TF,TFR2,TFRC,TG,TMC1,TMC2,TMC3,TMC4,TMC5,TMC6,TMC7,TMC8,TMCO3,TMEM109,TMEM165,TMEM175,TMEM30A,TMEM37,TMEM38A,TMEM38B,TMEM63A,TMEM63B,TMEM63C,TMEM66,TNFAIP8L3,TOMM40,TOMM40L,TPCN1,TPCN2,TPT1,TRAPPC10,TRDN,TRIAP1,TRPA1,TRPC1,TRPC3,TRPC4,TRPC4AP,TRPC5,TRPC6,TRPC7,TRPM1,TRPM2,TRPM3,TRPM4,TRPM5,TRPM6,TRPM7,TRPM8,TRPV1,TRPV2,TRPV3,TRPV4,TRPV5,TRPV6,TSC1,TSC22D3,TSPO,TTYH1,TTYH2,TTYH3,TUSC3,UBA52,UBB,UBC,UCP1,UCP2,UCP3,UNC13B,UNC79,UNC80,UQCR10,UQCR11,UQCRB,UQCRC1,UQCRFS1,UQCRH,UQCRQ,VAMP2,VDAC1,VDAC2,VDAC3,VDR,VPS4B,WNK1,WNK4,WWP1,XCL1,XK,YWHAE,ZACN,ZP2,ZP3
GO:RECEPTOR_AGONIST_ACTIVITY	http://www.broadinstitute.org/gsea/msigdb/cards/GO_RECEPTOR_AGONIST_ACTIVITY	16	0.9291	0.984333	1	1	AGT,CXCL13,GAS6,GREM1,NODAL,SFRP2,VEGFA,WNT1,WNT10B,WNT2,WNT3,WNT3A,WNT4,WNT5A,WNT7A,WNT8A
REACTOME:REGULATION_OF_SIGNALING_BY_CBL	http://www.broadinstitute.org/gsea/msigdb/cards/REACTOME_REGULATION_OF_SIGNALING_BY_CBL	18	0.9293	0.984333	1	1	BLNK,CBL,CRK,CRKL,FYN,GRB2,HCK,LYN,PIK3CA,PIK3CB,PIK3CD,PIK3R1,PIK3R2,PIK3R3,RAPGEF1,SYK,VAV1,YES1
GO:DNA_DAMAGE_RESPONSE_DETECTION_OF_DNA_DAMAGE	http://www.broadinstitute.org/gsea/msigdb/cards/GO_DNA_DAMAGE_RESPONSE_DETECTION_OF_DNA_DAMAGE	35	0.92932	0.984333	1	1	CUL4A,CUL4B,DDB1,DNAJA1,DTL,HMGA2,MRPS11,MRPS26,MRPS35,MRPS9,PARP1,PCNA,PNKP,POLD1,POLD2,POLD3,POLD4,RAD18,RBX1,RFC1,RFC3,RFC4,RFC5,RPA1,RPA2,RPA3,RPS27A,RPS3,SOX4,UBA52,UBB,UBC,UBE2B,USP1,ZBTB32
GO:REGULATION_OF_NEUTROPHIL_MIGRATION	http://www.broadinstitute.org/gsea/msigdb/cards/GO_REGULATION_OF_NEUTROPHIL_MIGRATION	30	0.92943	0.984333	1	1	ADAM8,C1QBP,C5AR1,CAMK1D,CCL19,CCL21,CCR7,CD74,CXCL1,CXCL2,CXCL3,DAPK2,EDNRA,IL1B,IL23A,IL8,JAM3,LBP,MPP1,NCKAP1L,OLFM4,PAWR,PTGER3,PTGER4,RAC1,RAC2,SLIT2,THBS4,TIRAP,XCL1
GO:SIN3_TYPE_COMPLEX	http://www.broadinstitute.org/gsea/msigdb/cards/GO_SIN3_TYPE_COMPLEX	16	0.92957	0.984333	1	1	BRMS1,BRMS1L,CSNK2A1,FAM60A,HDAC1,HDAC2,HEY2,ING2,MORF4L1,NCOR1,PHF12,RBBP4,SAP130,SIN3A,SIN3B,SUDS3
GO:STORE_OPERATED_CALCIUM_CHANNEL_ACTIVITY	http://www.broadinstitute.org/gsea/msigdb/cards/GO_STORE_OPERATED_CALCIUM_CHANNEL_ACTIVITY	10	0.92964	0.984333	1	1	ORAI2,ORAI3,STIM2,TRPC1,TRPC3,TRPC4,TRPC5,TRPC6,TRPC7,ZP3
GO:NUCLEOSOME_BINDING	http://www.broadinstitute.org/gsea/msigdb/cards/GO_NUCLEOSOME_BINDING	44	0.93011	0.984688	1	1	ACTB,ACTL6A,ARID1A,CABIN1,CHD4,DNTTIP1,GATAD2B,H1FOO,H2AFY,H2AFZ,H3F3A,H3F3B,H3F3C,HDAC1,HDAC2,HMGA2,HMGN1,HMGN2,HMGN3,HMGN4,HMGN5,HNRNPC,HP1BP3,L3MBTL1,MBD2,MBD3,MTA2,MUM1,NOC2L,RBBP4,RCC1,RNF168,RNF169,RNF4,SMARCA1,SMARCA4,SMARCA5,SMARCB1,SMARCC1,SMARCC2,SMARCD2,SMARCE1,VRK1,ZNHIT1
GO:POSITIVE_REGULATION_OF_BEHAVIOR	http://www.broadinstitute.org/gsea/msigdb/cards/GO_POSITIVE_REGULATION_OF_BEHAVIOR	26	0.93052	0.984733	1	1	AGRP,ALB,C16orf80,CRH,DRD1,GHRH,GHRHR,GHRL,GJA1,INSL5,MEF2C,MTNR1B,MTOR,NLGN1,NPS,NPY2R,NR2C2,NR4A3,PENK,PTGER3,PTGER4,RXFP4,STRA6,UCN,UTS2,UTS2R
GO:POSITIVE_REGULATION_OF_INSULIN_SECRETION_INVOLVED_IN_CELLULAR_RESPONSE_TO_GLUCOSE_STIMULUS	http://www.broadinstitute.org/gsea/msigdb/cards/GO_POSITIVE_REGULATION_OF_INSULIN_SECRETION_INVOLVED_IN_CELLULAR_RESPONSE_TO_GLUCOSE_STIMULUS	25	0.9306	0.984733	1	1	ANO1,ARRB1,BAD,C2CD2L,CFTR,CRH,FAM132A,GCG,GPLD1,GPR27,GPR68,HIF1A,HLA-DRB1,NCOA6,OXCT1,PDX1,PHPT1,PLA2G6,PPP3CB,RFX6,SRI,STX4,TMEM27,TRPM4,VSNL1
GO:REGULATION_OF_CYCLIC_NUCLEOTIDE_METABOLIC_PROCESS	http://www.broadinstitute.org/gsea/msigdb/cards/GO_REGULATION_OF_CYCLIC_NUCLEOTIDE_METABOLIC_PROCESS	153	0.93063	0.984733	1	1	ABCA1,ACR,ADCY1,ADCY2,ADCY3,ADCY4,ADCY5,ADCY6,ADCY7,ADCY8,ADCY9,ADCYAP1,ADCYAP1R1,ADM,ADNP,ADORA2A,ADORA2B,ADRA2A,ADRB1,ADRB2,ADRB3,AIPL1,AKAP12,AKAP5,AKAP6,APLP1,APOE,AVP,AVPR2,CALCR,CALCRL,CALM1,CALM2,CALM3,CAP1,CAP2,CCR2,CHGA,CRH,CRHR1,CRHR2,CXCL10,CXCL11,CXCL9,CXCR3,DRD1,DRD2,DRD3,DRD4,DRD5,ECE1,EDN1,EDNRA,EDNRB,EGLN1,FSHR,FZD2,GABBR1,GABBR2,GALR1,GALR2,GALR3,GCG,GHRH,GHRHR,GIPR,GLP1R,GNAI2,GNAI3,GNAL,GNAS,GNB2L1,GPR133,GPR161,GPR65,GPR87,GRM2,GRM3,GRM7,GRM8,GSK3A,GUCA1A,GUCA1B,GUCA1C,GUCA2A,GUCA2B,GUCY1A2,GUCY1A3,HPCA,HTR1B,HTR1E,INSL3,LHCGR,LPAR1,LTB4R2,MAPK7,MC1R,MC2R,MC3R,MC4R,MC5R,MRAP,MRAP2,MTNR1A,MTNR1B,NF1,NOS1,NOS2,NOS3,NPFFR2,NPPC,NPR1,NPY2R,OPRL1,OPRM1,OSTN,OXER1,P2RY11,P2RY13,PALM,PDE2A,PDE4D,PDE5A,PDZD3,PF4,PKD2,PRKCA,PTGER3,PTGER4,PTGIR,PTH,PTHLH,PTK2B,RAF1,RAMP1,RAMP2,RAPGEF3,RCVRN,RLN2,RUNDC3A,RXFP2,SCT,SSTR4,TBL1XR1,THBS1,TIMP2,TSHR,UCN,VEGFA,VIP,VIPR2,WFS1,WNT5A
GO:EPIDERMIS_MORPHOGENESIS	http://www.broadinstitute.org/gsea/msigdb/cards/GO_EPIDERMIS_MORPHOGENESIS	28	0.93069	0.984733	1	1	ATP7A,BCL2,CDC42,CTNNB1,FGF10,FGF7,FGFR2,FOXE1,FOXQ1,IGFBP5,INTU,KLF4,KLK14,KRT17,KRT25,KRT27,KRT71,NOTCH1,PLOD3,SHH,SMO,SNAI1,SOSTDC1,TGFB2,TGM3,TMEM79,TP63,WNT10A
GO:APICAL_PROTEIN_LOCALIZATION	http://www.broadinstitute.org/gsea/msigdb/cards/GO_APICAL_PROTEIN_LOCALIZATION	12	0.9317	0.985449	1	1	ARF4,CELSR1,DLG5,GOPC,HCN1,MAL,NAPA,RAB14,RDX,SHROOM2,SHROOM3,VANGL2
GO:INTRINSIC_COMPONENT_OF_GOLGI_MEMBRANE	http://www.broadinstitute.org/gsea/msigdb/cards/GO_INTRINSIC_COMPONENT_OF_GOLGI_MEMBRANE	53	0.93201	0.985449	1	1	A4GALT,ACER2,ACER3,B3GNT1,B4GALNT1,B4GALNT2,BET1L,CHST12,CHST2,CHST4,CHST5,CSGALNACT1,CSGALNACT2,CUX1,ENTPD4,GALNT2,GOLGA7,LARGE,LFNG,MAN1C1,MFNG,PCSK7,QSOX1,QSOX2,RER1,RFNG,SGMS1,SGMS2,SLC35B1,SLC35B2,SLC35B3,SLC35B4,SLC39A13,ST3GAL1,ST3GAL2,ST3GAL3,ST3GAL4,ST3GAL5,ST3GAL6,ST6GAL1,ST6GALNAC2,ST8SIA1,ST8SIA2,ST8SIA3,ST8SIA4,ST8SIA5,ST8SIA6,STEAP2,SYS1,TBC1D20,UBIAD1,UNC50,ZDHHC9
GO:CELLULAR_POTASSIUM_ION_HOMEOSTASIS	http://www.broadinstitute.org/gsea/msigdb/cards/GO_CELLULAR_POTASSIUM_ION_HOMEOSTASIS	12	0.9322	0.985449	1	1	ATP12A,ATP1A1,ATP1A2,ATP1A3,ATP1A4,ATP1B1,ATP1B2,ATP1B3,ATP4A,CAMK2D,KCNJ2,KCNMA1
REACTOME:YAP1_AND_WWTR1_TAZ_STIMULATED_GENE_EXPRESSION	http://www.broadinstitute.org/gsea/msigdb/cards/REACTOME_YAP1_AND_WWTR1_TAZ_STIMULATED_GENE_EXPRESSION	23	0.93222	0.985449	1	1	CREBBP,CTGF,KAT2B,MED1,NCOA1,NCOA2,NCOA3,NCOA6,NPPA,PPARA,RUNX2,RXRA,SMARCD3,TBL1X,TBL1XR1,TBX5,TEAD1,TEAD2,TEAD3,TEAD4,TGS1,WWTR1,YAP1
REACTOME:INTERFERON_ALPHA_BETA_SIGNALING	http://www.broadinstitute.org/gsea/msigdb/cards/REACTOME_INTERFERON_ALPHA_BETA_SIGNALING	61	0.93229	0.985449	1	1	ADAR,EGR1,GBP2,HLA-A,HLA-B,HLA-C,HLA-F,HLA-G,IFI27,IFI35,IFI6,IFIT1,IFIT2,IFIT3,IFITM1,IFITM2,IFITM3,IFNA1,IFNA10,IFNA14,IFNA16,IFNA17,IFNA2,IFNA21,IFNA4,IFNA5,IFNA6,IFNA7,IFNA8,IFNAR1,IFNAR2,IFNB1,IP6K2,IRF1,IRF2,IRF3,IRF4,IRF5,IRF6,IRF7,IRF8,IRF9,ISG15,ISG20,JAK1,MX1,MX2,OAS1,OAS2,OAS3,OASL,PSMB8,PTPN1,RNASEL,SOCS1,SOCS3,STAT1,STAT2,TYK2,USP18,XAF1
GO:REGULATION_OF_TRANSCRIPTION_ELONGATION_FROM_RNA_POLYMERASE_II_PROMOTER	http://www.broadinstitute.org/gsea/msigdb/cards/GO_REGULATION_OF_TRANSCRIPTION_ELONGATION_FROM_RNA_POLYMERASE_II_PROMOTER	21	0.93231	0.985449	1	1	AXIN1,BRD4,CDC73,CTR9,EAPP,ELL,EZH2,GTF2F1,GTF2F2,LEO1,PAF1,RECQL5,RNF168,RNF8,RTF1,SHH,SUPT4H1,SUPT6H,TCEB1,WDR61,ZMYND11
NEURONAL_MGLUR5	https://www.ncbi.nlm.nih.gov/pubmed/22083728	36	0.9324	0.985449	1	1	ADD1,ALDOA,ALDOC,AP2B1,ATP1A1,ATP1A2,ATP1A3,ATP1B1,ATP2B1,BSN,CIT,CLTC,DNM1,DNM2,DSTN,GDI1,HOMER1,L1CAM,MAP1A,MAP1B,MAP2,NSF,PACS1,PLCB1,RAB3A,RPH3A,SEPT5,SEPT7,SHANK1,SYNJ1,SYNPO,YWHAB,YWHAG,YWHAH,YWHAQ,YWHAZ
REACTOME:PROCESSING_OF_CAPPED_INTRON_CONTAINING_PRE_MRNA	http://www.broadinstitute.org/gsea/msigdb/cards/REACTOME_PROCESSING_OF_CAPPED_INTRON_CONTAINING_PRE_MRNA	127	0.93263	0.985449	1	1	AAAS,CCAR1,CD2BP2,CDC40,CLP1,CPSF1,CPSF2,CPSF3,CPSF7,CSTF1,CSTF2,CSTF3,DDX23,DHX38,DHX9,DNAJC8,EFTUD2,EIF4E,FUS,GTF2F1,GTF2F2,HNRNPA0,HNRNPA1,HNRNPA2B1,HNRNPA3,HNRNPC,HNRNPD,HNRNPF,HNRNPH1,HNRNPH2,HNRNPK,HNRNPL,HNRNPM,HNRNPR,HNRNPU,HNRNPUL1,LSM2,MAGOH,METTL3,NCBP1,NCBP2,NFX1,NHP2L1,NUP107,NUP133,NUP153,NUP155,NUP188,NUP205,NUP210,NUP214,NUP35,NUP37,NUP43,NUP50,NUP54,NUP62,NUP85,NUP88,NUPL1,NUPL2,NXF1,PABPN1,PAPOLA,PCBP1,PCBP2,PCF11,PHF5A,POLR2A,POLR2B,POLR2D,POLR2E,POLR2F,POLR2G,POLR2H,POLR2I,POLR2J,POLR2K,POLR2L,PRPF4,PRPF6,PRPF8,PTBP1,RAE1,RANBP2,RBM5,RBMX,RNPS1,SEH1L,SF3A1,SF3A2,SF3A3,SF3B1,SF3B2,SF3B3,SF3B5,SLBP,SMC1A,SNRNP200,SNRNP40,SNRNP70,SNRPA,SNRPA1,SNRPB,SNRPB2,SNRPD1,SNRPD2,SNRPD3,SNRPE,SNRPF,SNRPG,SRRM1,SRSF1,SRSF11,SRSF2,SRSF3,SRSF4,SRSF5,SRSF6,SRSF7,SRSF9,SUGP1,TPR,TXNL4A,U2AF2,UPF3B,YBX1
GO:T_CELL_MIGRATION	http://www.broadinstitute.org/gsea/msigdb/cards/GO_T_CELL_MIGRATION	14	0.93287	0.985449	1	1	CCL2,CCL3,CCR2,CXCL10,CXCL11,CXCL16,CXCR3,GPR15,ITGB7,MYO1G,PIK3CD,PIK3CG,S1PR1,ZAP70
GO:LYSOZYME_ACTIVITY	http://www.broadinstitute.org/gsea/msigdb/cards/GO_LYSOZYME_ACTIVITY	11	0.93298	0.985449	1	1	CHIA,LYG1,LYG2,LYZ,LYZL1,LYZL2,LYZL4,LYZL6,SPACA3,SPACA5,SPACA5B
GO:NEGATIVE_REGULATION_OF_HEMATOPOIETIC_PROGENITOR_CELL_DIFFERENTIATION	http://www.broadinstitute.org/gsea/msigdb/cards/GO_NEGATIVE_REGULATION_OF_HEMATOPOIETIC_PROGENITOR_CELL_DIFFERENTIATION	22	0.93303	0.985449	1	1	CIB1,GABPA,HES1,HES5,HIST1H4A,HIST1H4B,HIST1H4C,HIST1H4D,HIST1H4E,HIST1H4F,HIST1H4H,HIST1H4I,HIST1H4J,HIST1H4K,HIST1H4L,HIST4H4,MIXL1,N4BP2L2,NFE2L2,NOTCH1,PF4,PRMT1
GO:NEGATIVE_REGULATION_OF_RESPONSE_TO_BIOTIC_STIMULUS	http://www.broadinstitute.org/gsea/msigdb/cards/GO_NEGATIVE_REGULATION_OF_RESPONSE_TO_BIOTIC_STIMULUS	29	0.93309	0.985449	1	1	C1QBP,DAK,DEFB114,DHX58,EIF2AK2,HAVCR2,HTRA1,IFIT1,IL2RA,IRG1,ITCH,LTF,MICB,MUL1,NFKBIL1,NLRX1,PCBP2,PPM1B,PRDM1,SEC14L1,SIGIRR,SIRT2,SPINK5,TARBP2,TNFAIP3,TRAF3IP1,TRIB1,TRIM38,TSPAN6
GO:DNA_TEMPLATED_TRANSCRIPTIONAL_PREINITIATION_COMPLEX_ASSEMBLY	http://www.broadinstitute.org/gsea/msigdb/cards/GO_DNA_TEMPLATED_TRANSCRIPTIONAL_PREINITIATION_COMPLEX_ASSEMBLY	10	0.93322	0.985449	1	1	DACH1,DACH2,MED6,POLR1E,TAF1,TAF11,TAF1B,TAF2,TAF7,TAF7L
GO:POSITIVE_REGULATION_OF_JUN_KINASE_ACTIVITY	http://www.broadinstitute.org/gsea/msigdb/cards/GO_POSITIVE_REGULATION_OF_JUN_KINASE_ACTIVITY	61	0.93331	0.985449	1	1	ARHGEF5,AXIN1,BIRC7,CCL19,CD40LG,DAB2IP,DAXX,DBNL,DUSP19,DVL2,DVL3,EDN1,EPHA4,ERCC6,ERN1,FCER1A,FGD2,FZD10,FZD4,FZD5,FZD8,GAB1,IL1B,MAP2K7,MAP3K10,MAP3K11,MAP3K2,MAP3K4,MAP3K5,MAP3K6,MAP3K7,MAP3K9,MAP4K1,MAP4K2,MAP4K5,MAPK8IP3,MDFI,MDFIC,MUL1,PAK1,PKN1,PTK2B,PTPLAD1,PTPN1,RIPK1,RPS3,SASH1,SPAG9,SYK,TAOK3,TIAM1,TLR6,TLR9,TNF,TNFRSF11A,TNFSF11,TRAF2,TRAF6,VANGL2,WNT5A,ZEB2
BIOCARTA:FIBRINOLYSIS_PATHWAY	http://www.broadinstitute.org/gsea/msigdb/cards/BIOCARTA_FIBRINOLYSIS_PATHWAY	12	0.9335	0.985449	1	1	CPB2,F13A1,F2,F2R,FGA,FGB,FGG,PLAT,PLAU,PLG,SERPINB2,SERPINE1
KEGG:SPHINGOLIPID_METABOLISM	http://www.broadinstitute.org/gsea/msigdb/cards/KEGG_SPHINGOLIPID_METABOLISM	38	0.93352	0.985449	1	1	ACER1,ACER2,ACER3,ARSA,ASAH1,ASAH2,B4GALT6,CERK,DEGS1,DEGS2,GAL3ST1,GALC,GBA,GLA,GLB1,KDSR,NEU1,NEU2,NEU3,NEU4,PPAP2A,PPAP2B,PPAP2C,SGMS1,SGMS2,SGPL1,SGPP1,SGPP2,SMPD1,SMPD2,SMPD3,SMPD4,SPHK1,SPHK2,SPTLC1,SPTLC2,UGCG,UGT8
GO:MODULATION_BY_SYMBIONT_OF_HOST_CELLULAR_PROCESS	http://www.broadinstitute.org/gsea/msigdb/cards/GO_MODULATION_BY_SYMBIONT_OF_HOST_CELLULAR_PROCESS	26	0.9339	0.985609	1	1	ATG7,BAD,BCL2L1,BCL2L11,CASP8,CCNK,CCR2,CD4,CPSF4,EIF2AK4,ITGAV,KPNA1,KPNA3,KPNA4,KPNA5,KPNA7,KPNB1,NTRK3,PABPN1,PARK2,SERPINB9,TGFB1,TNIP1,VAPA,VAPB,ZC3H12A
PID:NEPHRIN_NEPH1_PATHWAY	http://www.broadinstitute.org/gsea/msigdb/cards/PID_NEPHRIN_NEPH1_PATHWAY	31	0.93394	0.985609	1	1	AKT1,ARRB2,BAD,CD2AP,F2RL2,FYN,GRB2,JUN,KIRREL,MAP2K4,MAPK10,MAPK8,MAPK9,NCK1,NCK2,NPHS1,NPHS2,PARD6A,PIK3CA,PIK3CB,PIK3CD,PIK3R1,PIK3R2,PIK3R3,PLCG1,PRKCI,PRKCZ,RAC1,TJP1,TRPC6,WASL
GO:POSITIVE_REGULATION_OF_HISTONE_METHYLATION	http://www.broadinstitute.org/gsea/msigdb/cards/GO_POSITIVE_REGULATION_OF_HISTONE_METHYLATION	29	0.9341	0.985636	1	1	AUTS2,BRCA1,CHTOP,CTNNB1,CTR9,DNMT1,DNMT3B,EED,GCG,HIST1H1B,JARID2,MTF2,MYB,OGT,PAF1,PAX7,PAXIP1,PHF1,PHF19,PRDM12,RNF20,RTF1,SIRT1,SMAD4,SNW1,TET1,WDR61,XBP1,ZNF304
GO:CELLULAR_RESPONSE_TO_DEXAMETHASONE_STIMULUS	http://www.broadinstitute.org/gsea/msigdb/cards/GO_CELLULAR_RESPONSE_TO_DEXAMETHASONE_STIMULUS	27	0.93426	0.985662	1	1	ABCG2,AGTR2,AQP1,ARG1,ASS1,CASP9,CBX3,CCL2,CRH,DNMT3B,EP300,ERRFI1,FBXO32,FECH,FOXO1,HMBS,HNRNPU,IFNB1,IL6,MSTN,NTS,SERPINF1,SMYD3,SRD5A1,STAR,TFAP4,TGFB1
GO:REGULATION_OF_COAGULATION	http://www.broadinstitute.org/gsea/msigdb/cards/GO_REGULATION_OF_COAGULATION	85	0.93472	0.985805	1	1	ABAT,ADAMTS18,ADRB2,ALOX12,ANO6,ANXA2,ANXA5,APOE,APOH,C1QTNF1,CAV1,CD34,CD36,CLEC4M,CPB2,EDN1,ENPP4,F11,F12,F2,F2R,F2RL1,F3,F7,FAM46A,FAP,FCER1G,FGA,FGB,FGG,FOXA2,GP1BA,HPSE,HRG,HS3ST5,KLKB1,KNG1,KRT1,LBH,LYN,NFE2L2,NOS3,PDGFA,PDGFB,PDGFRA,PLAT,PLAU,PLAUR,PLEK,PLG,PRKCA,PRKCD,PRKCQ,PRKG1,PROC,PROCR,PROS1,PSEN1,PTGER3,S100A9,SCARA5,SELP,SERPINB2,SERPINC1,SERPINE1,SERPINE2,SERPINF2,SERPING1,STAB2,STX2,STXBP5,SYK,TC2N,TEC,THBD,THBS1,TLR4,TMPRSS6,TSPAN8,TXK,UBASH3B,USF1,VAV2,VPS33B,ZAP70
GO:AMINE_METABOLIC_PROCESS	http://www.broadinstitute.org/gsea/msigdb/cards/GO_AMINE_METABOLIC_PROCESS	124	0.9348	0.985805	1	1	AADAT,AANAT,ABHD3,ACHE,ACMSD,ADC,AFMID,AGMAT,AGPAT6,ALDH7A1,AMD1,AOC2,AOC3,APOA1,APOA2,APOA4,APOA5,ATP7A,AZIN1,BCHE,BHMT,CCBL1,CDS1,CEPT1,CHAT,CHDH,CHKA,CHKB,CHPT1,CLN3,CYP1A1,DBI,DDC,DHPS,DMGDH,ENPP2,ENPP6,FABP5,FGF7,GCDH,GPLD1,HAAO,HDC,IDO1,IDO2,INMT,KMO,KYNU,LCAT,LPCAT1,LPCAT4,LPIN1,LPIN2,LPIN3,MAOA,MBOAT1,MBOAT2,MECP2,OAZ1,OAZ2,OAZ3,ODC1,PAFAH1B1,PAOX,PCYT1A,PCYT1B,PEMT,PHOSPHO1,PLA2G10,PLA2G12A,PLA2G15,PLA2G16,PLA2G1B,PLA2G2A,PLA2G2D,PLA2G2E,PLA2G2F,PLA2G3,PLA2G4A,PLA2G4B,PLA2G4C,PLA2G4D,PLA2G4E,PLA2G4F,PLA2G5,PLA2G6,PLB1,PLBD1,PNPLA6,PNPLA8,PON1,PRG3,SAMD8,SARDH,SAT1,SAT2,SGMS1,SGMS2,SLC27A1,SLC44A1,SLC44A2,SLC44A3,SLC44A4,SLC44A5,SMOX,SMPD1,SMPD2,SMPD3,SMPD4,SMPDL3A,SMPDL3B,SMS,SPTLC1,SPTLC2,SRM,SULT1A1,SULT1A2,SULT1B1,SULT1C2,TDO2,TPH1,TPH2,TRH,VCAM1
GO:LAMELLIPODIUM_MEMBRANE	http://www.broadinstitute.org/gsea/msigdb/cards/GO_LAMELLIPODIUM_MEMBRANE	19	0.93515	0.985805	1	1	ANTXR1,APC2,CFL1,CSPG4,DPP4,EPHA2,FAP,FERMT2,ITGAV,ITGB3,KCNA2,NCKAP1,PDPN,PDXP,PIEZO1,PLEK2,SLC39A6,SYNE2,VASP
GO:LEADING_EDGE_MEMBRANE	http://www.broadinstitute.org/gsea/msigdb/cards/GO_LEADING_EDGE_MEMBRANE	129	0.93517	0.985805	1	1	ABCA7,ADAM17,ADORA1,AIF1,AIF1L,AKAP5,AKT2,AMPH,ANK1,ANTXR1,APC,APC2,ARF4,ARHGAP44,ARHGEF2,ARHGEF4,ATF4,ATP2B1,BMX,CDC42,CDKL5,CFL1,CIB1,CLASP2,CNTNAP2,CSPG4,DDN,DDX58,DIAPH1,DLC1,DNM2,DPP4,EEF1A1,EMR2,EPB41L3,EPB41L5,EPHA2,EPS8,EPS8L1,EPS8L2,EZR,FAP,FERMT1,FERMT2,FGD2,FGD5,FGR,GABARAPL1,GABBR1,GABRG2,GRIA1,HPCA,HSP90AA1,IFIT5,INPP5K,ITGA5,ITGA8,ITGAV,ITGB1,ITGB3,KANK1,KCNA2,KCNC1,KCNC2,KCNH1,KCNJ11,LCP1,MACF1,MAPK8IP3,MYO1D,MYO1G,MYO6,NCKAP1,NF2,NGFR,NME1,NRG1,OPRD1,OPRM1,PACSIN1,PACSIN2,PAK1,PALM,PDE4A,PDE9A,PDPN,PDXP,PIEZO1,PIP5K1A,PIP5K1C,PLA2G4F,PLEK,PLEK2,PLEKHA1,PPP1R9B,PTPRJ,PTPRK,PTPRZ1,RAB34,RAC1,RASGRP2,ROBO2,RPS3,SGCE,SH3YL1,SHISA9,SLC1A2,SLC39A6,SNTG1,SPATA13,SPRY2,SPRY4,SPTBN1,SRC,SYNE2,TACR3,TESC,THEM4,TIAM1,TIRAP,TLN1,TPM1,TRPV1,TRPV4,TWF1,UNC5A,VASP,WLS,WWC1
GO:PEPTIDE_HORMONE_RECEPTOR_BINDING	http://www.broadinstitute.org/gsea/msigdb/cards/GO_PEPTIDE_HORMONE_RECEPTOR_BINDING	15	0.93519	0.985805	1	1	ADCYAP1,CRH,FYN,GNAS,JAK2,LEP,NPPA,NPPC,PSMC5,PTH,PTHLH,PTPN11,RUNDC3A,UCN,UCN2
PID:ATR_PATHWAY	http://www.broadinstitute.org/gsea/msigdb/cards/PID_ATR_PATHWAY	37	0.93522	0.985805	1	1	ATR,ATRIP,BRCA2,CCNA2,CDC25A,CDC25C,CDC6,CDK2,CEP164,CHEK1,CLSPN,FANCD2,FBXW11,HUS1,MCM2,MCM7,MDM2,NBN,PLK1,PPP2CA,PPP2R1A,PPP2R2B,RAD1,RAD17,RAD51,RAD9A,RFC3,RFC4,RFC5,RPA1,RPA2,SMARCAL1,TIMELESS,TIPIN,TOPBP1,YWHAB,YWHAZ
GO:MULTIVESICULAR_BODY_SORTING_PATHWAY	http://www.broadinstitute.org/gsea/msigdb/cards/GO_MULTIVESICULAR_BODY_SORTING_PATHWAY	12	0.93545	0.985805	1	1	CHMP2B,CHMP3,CHMP5,EXPH5,KIAA0226,MITD1,RAB27A,RAB27B,SNF8,SYTL4,UVRAG,VTA1
GO:PHOSPHATIDYLINOSITOL_4_PHOSPHATE_BINDING	http://www.broadinstitute.org/gsea/msigdb/cards/GO_PHOSPHATIDYLINOSITOL_4_PHOSPHATE_BINDING	20	0.93567	0.985805	1	1	ARFIP1,ARFIP2,COL4A3BP,DAB2IP,FAM21C,GOLPH3,GOLPH3L,JPH2,LANCL2,OSBP,OSBPL5,OSBPL8,PLEKHA5,PLEKHA8,PLEKHF1,RS1,SESTD1,SH3PXD2B,SNX24,SNX3
GO:CHEMOKINE_BINDING	http://www.broadinstitute.org/gsea/msigdb/cards/GO_CHEMOKINE_BINDING	17	0.93573	0.985805	1	1	CCR1,CCR2,CCR5,CCR7,CX3CR1,CXCR1,CXCR2,CXCR3,CXCR6,DARC,HMGB1,ITGA4,ITGAV,ITGB1,ITGB3,PLP2,ZFP36
GO:PALATE_DEVELOPMENT	http://www.broadinstitute.org/gsea/msigdb/cards/GO_PALATE_DEVELOPMENT	85	0.93585	0.985805	1	1	ACVR2B,ALX1,ALX4,ANP32B,ARID5B,ASPH,BBS7,BCOR,BMPR1A,BNC2,C5orf42,CHD7,CLDN5,COL11A2,COL2A1,CSRNP1,DHRS3,DLG1,DLX5,DLX6,EPHB2,EPHB3,FOXE1,FOXF2,FRAS1,FZD1,FZD2,GABRB3,GDF11,GLI3,HAND2,IFT172,INHBA,INSIG1,INSIG2,JAG2,LEF1,LRP6,MEF2C,MEOX2,MMP25,MSC,MSX1,NPRL3,OSR1,OSR2,PAK1IP1,PKDCC,PLEKHA1,PRDM16,PRRX1,PYGO2,SATB2,SGPL1,SHH,SKI,SMAD2,SMAD4,SNAI1,SNAI2,SOS1,SOX11,SUMO1,TBX1,TBX2,TBX3,TCF21,TFAP2A,TGFB3,TGFBR1,TGFBR2,TGFBR3,TIPARP,TSHZ1,TWIST1,VAX1,WDPCP,WFIKKN1,WFIKKN2,WNT11,WNT3A,WNT5A,WNT7A,WNT8A,WNT9B
GO:MEIOTIC_CELL_CYCLE_PROCESS	http://www.broadinstitute.org/gsea/msigdb/cards/GO_MEIOTIC_CELL_CYCLE_PROCESS	139	0.93592	0.985805	1	1	ACTR2,ACTR3,ADCY3,APITD1,ASPM,ASZ1,ATM,AURKA,BAG6,BCL2L11,BOLL,BRCA2,BRDT,C11orf80,C11orf85,C15orf43,CCDC155,CCDC79,CCNA1,CCNB1IP1,CDC25B,CDK2,CKS2,CNTD1,CYP26B1,DAZL,DDX4,DMC1,DPEP3,DUSP13,ERCC4,EREG,ESPL1,FANCA,FANCD2,FANCM,FBXO5,FMN2,GOLGA2,HFM1,HORMAD1,HORMAD2,HSPA2,HUS1,HUS1B,ING2,KIAA0196,KIAA0430,KIF18A,KLHDC3,LFNG,MAEL,MASTL,MEI1,MKI67,MLH1,MLH3,MOS,MOV10L1,MRE11A,MSH2,MSH3,MSH4,MSH5,MSH6,MYH9,NCAPD2,NCAPD3,NSUN2,PIM2,PLD6,PLK1,PPP2R1A,PRDM9,PRKAR1A,PSMD13,PTTG1,PTTG2,RAD1,RAD21,RAD21L1,RAD50,RAD51,RAD51B,RAD51C,RAD51D,RAD54B,RAD54L,REC8,RNF212,SGOL1,SGOL2,SLC2A8,SMC1A,SMC1B,SMC2,SMC3,SMC4,SPATA22,SPDYA,SPIRE1,SPIRE2,SPO11,STAG3,STRA13,STRA8,SUN1,SYCE1,SYCE1L,SYCE2,SYCE3,SYCP1,SYCP2,SYCP3,TAF1L,TDRD12,TDRD9,TDRKH,TERF1,TEX11,TEX12,TEX14,TEX15,TOP2A,TOP2B,TOP3A,TRIP13,TUBG1,TUBGCP2,TUBGCP3,TUBGCP4,TUBGCP6,UBE2B,UBR2,WEE2,XRCC2,XRCC3,ZFP42,ZW10
GO:NEUROMUSCULAR_SYNAPTIC_TRANSMISSION	http://www.broadinstitute.org/gsea/msigdb/cards/GO_NEUROMUSCULAR_SYNAPTIC_TRANSMISSION	26	0.93601	0.985805	1	1	CACNA1A,CHRM1,CHRNA1,CHRNA2,CHRNA3,CHRNA4,CHRNA5,CHRNA6,CHRNB1,CHRNB2,CHRNB3,CHRNB4,CHRND,CHRNE,CHRNG,DTNA,EGR3,ETV5,KIF1B,MYLK2,P2RX2,P2RX3,RAB3A,SLC5A7,STAC3,STXBP1
REACTOME:G1_S_SPECIFIC_TRANSCRIPTION	http://www.broadinstitute.org/gsea/msigdb/cards/REACTOME_G1_S_SPECIFIC_TRANSCRIPTION	17	0.93649	0.985853	1	1	CCNA1,CCNE1,CDC25A,CDC45,CDC6,CDK1,CDT1,DHFR,E2F1,FBXO5,ORC1,PCNA,POLA1,RRM2,TFDP1,TK2,TYMS
BIOCARTA:CARM_ER_PATHWAY	http://www.broadinstitute.org/gsea/msigdb/cards/BIOCARTA_CARM_ER_PATHWAY	33	0.93669	0.985853	1	1	BRCA1,CARM1,CCND1,CREBBP,EP300,ERCC3,ESR1,GRIP1,GTF2A1,GTF2E1,GTF2F1,HDAC1,HDAC10,HDAC11,HDAC2,HDAC3,HDAC4,HDAC5,HDAC6,HDAC7,HDAC8,HDAC9,MED1,MEF2C,NCOR2,NR0B1,NRIP1,PELP1,POLR2A,PPARGC1A,SPEN,SRA1,TBP
GO:SARCOLEMMA	http://www.broadinstitute.org/gsea/msigdb/cards/GO_SARCOLEMMA	122	0.9367	0.985853	1	1	ABCC8,ABCC9,ADCY6,ADRA1A,ADRB2,AHNAK,AHNAK2,AKAP6,ALOX12,ALOX5,ANK1,ANK2,ANK3,ANXA1,ANXA2,ANXA5,ANXA6,AQP1,ATP1A1,ATP1A2,ATP1A3,ATP1B1,ATP2B4,BGN,BIN1,BSG,BVES,CACNA1C,CACNA1D,CACNA1S,CACNA2D1,CACNB1,CACNB2,CACNB3,CAMK2D,CAPN3,CASQ1,CAV3,CCDC78,CD59,CHRM4,CIB1,CIB2,CLCN1,COL6A1,COL6A2,COL6A3,CTSB,DAG1,DES,DLG1,DMD,DTNA,DTNBP1,DYSF,EDNRA,ESR1,EZR,FAS,FGF6,FKRP,FLNC,FLOT1,FXYD1,GHRHR,ITGB1,KCNB1,KCND3,KCNJ11,KCNJ2,KCNJ3,KCNJ5,KCNJ8,KCNN2,KRT19,KRT8,LAMA2,LAMP1,MYOT,NOS1,NOS1AP,OPRM1,PDE9A,PEMT,PGM5,PLCB3,POPDC2,PPP3CA,PPP3CB,PPP3R1,PRKCQ,RTN2,RYR1,SCN1A,SCN1B,SCN2A,SCN5A,SGCA,SGCB,SGCD,SGCE,SGCG,SGCZ,SLC27A6,SLC2A4,SLC2A5,SLC30A1,SLC38A2,SLC8A1,SLC8A3,SLC9A1,SLMAP,SNTA1,SNTB1,SNTG2,SRI,SSPN,SYNC,TGFB3,TRIM72,UTRN,VCAM1
GO:PHAGOCYTOSIS_RECOGNITION	http://www.broadinstitute.org/gsea/msigdb/cards/GO_PHAGOCYTOSIS_RECOGNITION	15	0.93678	0.985853	1	1	CD36,CLEC7A,COLEC12,FCN1,FCN2,FCN3,IGLL1,IGLL5,JMJD6,MEGF10,MFGE8,PEAR1,SCARB1,TUB,TULP1
GO:ADRENERGIC_RECEPTOR_ACTIVITY	http://www.broadinstitute.org/gsea/msigdb/cards/GO_ADRENERGIC_RECEPTOR_ACTIVITY	15	0.9369	0.985853	1	1	ADRA1A,ADRA1B,ADRA1D,ADRA2A,ADRA2B,ADRA2C,ADRB1,ADRB2,ADRB3,DRD2,GPR101,OR13F1,OR56A1,OR56A4,OR5T1
GO:ACTIVATION_OF_JUN_KINASE_ACTIVITY	http://www.broadinstitute.org/gsea/msigdb/cards/GO_ACTIVATION_OF_JUN_KINASE_ACTIVITY	33	0.93716	0.985853	1	1	AXIN1,BIRC7,CCL19,CD40LG,DAB2IP,DAXX,DBNL,ERCC6,ERN1,FCER1A,GAB1,MAP2K7,MAP3K10,MAP3K11,MAP3K2,MAP3K5,MAP3K6,MAP3K9,MAP4K1,MAP4K2,MAP4K5,MAPK8IP3,MDFI,MDFIC,MUL1,PKN1,PTPLAD1,PTPN1,RIPK1,SPAG9,SYK,TNFSF11,WNT5A
GO:RECYCLING_ENDOSOME_MEMBRANE	http://www.broadinstitute.org/gsea/msigdb/cards/GO_RECYCLING_ENDOSOME_MEMBRANE	38	0.93727	0.985853	1	1	ACAP1,ARF6,ATP11B,CLIP3,EHD1,EHD2,EHD3,EHD4,MICALL1,NDRG1,PACSIN2,PLEKHB2,RAB10,RAB11A,RAB11B,RAB11FIP2,RAB11FIP3,RAB11FIP4,RAB11FIP5,RAB12,RAB13,RAB17,RAB8A,RAP2A,RAP2B,RAP2C,RFFL,SCAMP1,SCAMP2,SCAMP5,SLC26A7,SLC39A4,SLC9A6,SLC9A7,SYT5,TFRC,ZDHHC2,ZFYVE27
GO:RESPONSE_TO_NERVE_GROWTH_FACTOR	http://www.broadinstitute.org/gsea/msigdb/cards/GO_RESPONSE_TO_NERVE_GROWTH_FACTOR	36	0.93766	0.985853	1	1	ACAP2,AKT1,APC,APP,BPTF,CDC5L,CIB1,CORO1A,CREB1,CSNK1D,DNMT1,E2F1,EEF2,EEF2K,EHD1,EIF4A3,EP300,ID1,KAT2A,KCNC1,KCNC2,KIDINS220,MAGI2,MICALL1,NFKB1,NTRK1,NTRK2,NTS,PTN,RAB35,RAP1A,RAPGEF1,RAPGEF2,SORT1,STMN2,TAC1
REACTOME:MITOTIC_G2_G2_M_PHASES	http://www.broadinstitute.org/gsea/msigdb/cards/REACTOME_MITOTIC_G2_G2_M_PHASES	75	0.93769	0.985853	1	1	ACTR1A,AKAP9,ALMS1,AZI1,CCNA1,CCNA2,CCNB1,CCNH,CDC25A,CDC25B,CDC25C,CDK1,CDK2,CDK5RAP2,CDK7,CENPJ,CEP135,CEP164,CEP192,CEP250,CEP290,CEP57,CEP63,CEP70,CEP72,CEP76,CETN2,CKAP5,CLASP1,CNTRL,CSNK1D,CSNK1E,DCTN1,DCTN2,DCTN3,DYNC1H1,DYNC1I2,DYNLL1,E2F1,E2F3,FGFR1OP,HAUS2,HSP90AA1,MAPRE1,MNAT1,NEDD1,NEK2,NINL,NUMA1,OFD1,PAFAH1B1,PCM1,PCNT,PKMYT1,PLK1,PLK4,PPP2R1A,PRKACA,PRKAR2B,SDCCAG8,SSNA1,TUBA1A,TUBA4A,TUBB,TUBB4A,TUBB4B,TUBG1,TUBG2,TUBGCP2,TUBGCP3,TUBGCP6,WEE1,XPO1,YWHAE,YWHAG
GO:DENDRITE_MORPHOGENESIS	http://www.broadinstitute.org/gsea/msigdb/cards/GO_DENDRITE_MORPHOGENESIS	42	0.93771	0.985853	1	1	BTBD3,CACNA1A,CDK5,CELSR2,CTNNA2,CTNND2,DCLK1,DCX,DLG4,DSCAM,DVL1,EPHB1,EPHB2,EPHB3,FARP1,FMN1,FYN,HPRT1,ITGB1,KIDINS220,KLF7,LRP4,MAP2,MAP6,MAPK8IP2,MEF2A,MINK1,PAK3,PREX2,PTEN,RAC1,RBFOX2,RERE,SDC2,SEMA3A,SHANK1,SHANK3,SLC11A2,SLITRK5,TMEM106B,VLDLR,WNT7A
GO:MITOCHONDRIAL_RNA_PROCESSING	http://www.broadinstitute.org/gsea/msigdb/cards/GO_MITOCHONDRIAL_RNA_PROCESSING	12	0.93777	0.985853	1	1	ELAC2,FASTKD5,HSD17B10,KIAA0391,PNPT1,PUS1,SUPV3L1,TRIT1,TRMT5,TRMT61B,TRMU,TRNT1
GO:REGULATION_OF_PEPTIDE_TRANSPORT	http://www.broadinstitute.org/gsea/msigdb/cards/GO_REGULATION_OF_PEPTIDE_TRANSPORT	246	0.93777	0.985853	1	1	AACS,ABAT,ABCC8,ACVR1C,ADCY5,ADCYAP1,ADORA1,ADRA2A,ADRA2C,ANO1,ANXA5,APLN,ARHGEF7,ARL2,ARNTL,ARRB1,BAD,BCL3,BLK,BMP7,BMP8A,BRSK2,C1QTNF3,C2CD2L,C8orf4,CA2,CACNA1A,CACNA1C,CACNA1D,CACNA1E,CACNA2D2,CAPN10,CARTPT,CCDC22,CCKAR,CCL19,CCL5,CD27,CD38,CD74,CDK16,CFTR,CHD7,CLOCK,CNR1,CPT1A,CRH,CRHBP,CRHR2,CYLD,DOC2B,DRD2,EDA,EDAR,EFNA5,ENSA,ENY2,EPHA5,FAF1,FAM132A,FAM3D,FBXW11,FFAR1,FFAR2,FFAR3,FGA,FGB,FGG,FKBP1B,FOXA2,G3BP2,G6PC2,GABBR1,GCG,GCK,GHRH,GHRHR,GHRL,GHSR,GIP,GIPR,GJA1,GLP1R,GLUD1,GLUL,GNAS,GPLD1,GPR27,GPR68,GREM1,HADH,HFE,HIF1A,HLA-DRB1,HMGCR,HMGN3,HNF4A,HTR2C,ICA1,IFNG,IL10,IL12B,IL18,IL18R1,IL1B,IL23A,ILDR1,INHBB,INS,IRS1,IRS2,ISL1,ITPR1,ITPR2,ITPR3,JAK2,KCNA5,KCNB1,KCNC2,KCNG2,KCNJ11,KCNS3,KISS1,LEP,LGALS9,LIF,LITAF,LRP5,MARCKS,MCU,MIDN,MTNR1A,MTNR1B,MYRIP,NCOA6,NDUFAF2,NEUROD1,NFKBIA,NFKBIB,NKX6-1,NLGN2,NLRP12,NLRP3,NNAT,NOL3,NOS1,NOS2,NOV,NPFF,NPY2R,NR0B2,NR1D1,NR1H4,NRXN1,OXCT1,PARK2,PASK,PAX8,PDE4C,PDE8B,PDX1,PER2,PFKFB2,PFKL,PFKM,PHPT1,PIM3,PLA2G6,PPARD,PPM1A,PPM1B,PPP3CA,PPP3CB,PRDX1,PRKCA,PRKCE,PRKCQ,PSMD10,PSMD9,PTGER3,PTGER4,PTGS2,PTPN11,PYDC2,RAB8B,RAP1A,RAPGEF3,RAPGEF4,RASL10B,RBCK1,RBP4,REST,RFX3,RFX6,RHOA,S100A8,S100A9,SCT,SERP1,SFRP1,SIDT2,SIRT4,SLC16A1,SLC25A4,SLC25A5,SLC26A6,SLC2A1,SLC2A2,SLC30A8,SNAP25,SOX4,SPHK1,SREBF1,SRI,SSTR5,STX4,STXBP4,STXBP5L,SYBU,SYT7,SYT9,SYTL4,TARDBP,TCF7L2,TFAP2B,TFR2,TIAM1,TLR2,TLR3,TLR4,TLR7,TLR9,TMEM27,TNF,TNFSF11,TNFSF14,TRH,TRIP6,TRPM2,TRPM4,UCN,UCP2,UTS2,VSNL1,ZC3H12A,ZNF268
GO:DICARBOXYLIC_ACID_CATABOLIC_PROCESS	http://www.broadinstitute.org/gsea/msigdb/cards/GO_DICARBOXYLIC_ACID_CATABOLIC_PROCESS	16	0.93786	0.985853	1	1	ACOT4,ACOT8,ACSF3,ALDH1L1,ALDH1L2,ASPA,DDO,GAD1,GAD2,GLUD1,GLUD2,GLUL,GOT1,GOT2,MTHFS,QPRT
BIOCARTA:IL7_PATHWAY	http://www.broadinstitute.org/gsea/msigdb/cards/BIOCARTA_IL7_PATHWAY	17	0.93794	0.985853	1	1	BCL2,CREBBP,EP300,FYN,IL2RG,IL7,IL7R,JAK1,JAK3,LCK,NMI,PIK3CA,PIK3CG,PIK3R1,PTK2B,STAT5A,STAT5B
GO:SULFURIC_ESTER_HYDROLASE_ACTIVITY	http://www.broadinstitute.org/gsea/msigdb/cards/GO_SULFURIC_ESTER_HYDROLASE_ACTIVITY	17	0.93813	0.985911	1	1	ARSA,ARSB,ARSD,ARSE,ARSF,ARSG,ARSH,ARSI,ARSJ,ARSK,GALNS,GNS,IDS,SGSH,STS,SULF1,SULF2
GO:DNA_BINDING_BENDING	http://www.broadinstitute.org/gsea/msigdb/cards/GO_DNA_BINDING_BENDING	18	0.93831	0.985959	1	1	CEBPG,FOXC1,FOXD1,FOXD4,FOXI1,FOXL1,GATA1,HHEX,HMGA2,HMGB1,HMGB2,HMGB3,LEF1,TERF1,TFAM,TOP2A,TOP2B,TRERF1
GO:DNA_DEPENDENT_DNA_REPLICATION_MAINTENANCE_OF_FIDELITY	http://www.broadinstitute.org/gsea/msigdb/cards/GO_DNA_DEPENDENT_DNA_REPLICATION_MAINTENANCE_OF_FIDELITY	21	0.93891	0.985978	1	1	APITD1,ATRX,BLM,BRCA2,CDK9,FANCM,FBXO18,MMS22L,PCNA,POLD1,RAD51,RTEL1,SETMAR,SMARCAL1,STRA13,THOC1,TIPIN,TONSL,WRN,ZNF830,ZRANB3
GO:REGULATION_OF_DNA_TEMPLATED_TRANSCRIPTION_IN_RESPONSE_TO_STRESS	http://www.broadinstitute.org/gsea/msigdb/cards/GO_REGULATION_OF_DNA_TEMPLATED_TRANSCRIPTION_IN_RESPONSE_TO_STRESS	65	0.93892	0.985978	1	1	ANKRD2,ARNT,ATF3,ATF4,ATF6,ATF6B,BACH1,BCLAF1,C8orf4,CA9,CEBPB,CHD6,CHEK1,CITED2,CREB3L1,CREB3L3,CREBBP,CUL2,DDIT3,EGLN1,EGLN2,EGLN3,EGR1,EP300,EPAS1,EPO,GCN1L1,HIF1A,HIF1AN,HIF3A,HMOX1,HSPA5,IMPACT,JUN,KLF2,MAPK7,MBTPS2,MUC1,NCK1,NCK2,NFE2L2,NOTCH1,PPP1R15A,RBPJ,RBX1,RGS14,RPS27A,RPS6KA1,RPS6KA3,SIN3A,SIRT2,STOX1,TCEB1,TCEB2,TMBIM6,TP53,UBA52,UBB,UBC,UBE2D1,UBE2D2,UBE2D3,VEGFA,VHL,XBP1
GO:ZINC_ION_HOMEOSTASIS	http://www.broadinstitute.org/gsea/msigdb/cards/GO_ZINC_ION_HOMEOSTASIS	20	0.93901	0.985978	1	1	ATP7B,LCK,PARK2,S100A8,S100A9,SLC30A1,SLC30A4,SLC30A5,SLC30A7,SLC30A8,SLC39A10,SLC39A12,SLC39A13,SLC39A14,SLC39A4,SLC39A5,SLC39A6,SLC39A7,SLC39A8,TMC8
GO:POSITIVE_REGULATION_OF_NEUTROPHIL_MIGRATION	http://www.broadinstitute.org/gsea/msigdb/cards/GO_POSITIVE_REGULATION_OF_NEUTROPHIL_MIGRATION	26	0.93904	0.985978	1	1	ADAM8,C1QBP,C5AR1,CAMK1D,CCL19,CCL21,CCR7,CD74,CXCL1,CXCL2,CXCL3,DAPK2,EDNRA,IL1B,IL23A,IL8,LBP,NCKAP1L,PAWR,PTGER3,PTGER4,RAC1,RAC2,THBS4,TIRAP,XCL1
GO:EUKARYOTIC_TRANSLATION_INITIATION_FACTOR_3_COMPLEX	http://www.broadinstitute.org/gsea/msigdb/cards/GO_EUKARYOTIC_TRANSLATION_INITIATION_FACTOR_3_COMPLEX	14	0.93917	0.985978	1	1	COPS5,DDX3X,EIF3A,EIF3B,EIF3D,EIF3E,EIF3F,EIF3G,EIF3H,EIF3I,EIF3J,EIF3K,EIF3L,EIF3M
GO:POSITIVE_REGULATION_OF_TRANSCRIPTION_ELONGATION_FROM_RNA_POLYMERASE_II_PROMOTER	http://www.broadinstitute.org/gsea/msigdb/cards/GO_POSITIVE_REGULATION_OF_TRANSCRIPTION_ELONGATION_FROM_RNA_POLYMERASE_II_PROMOTER	13	0.93924	0.985978	1	1	BRD4,CDC73,CTR9,EAPP,ELL,GTF2F1,GTF2F2,LEO1,PAF1,RTF1,SUPT6H,TCEB1,WDR61
GO:POSITIVE_REGULATION_OF_MEIOTIC_CELL_CYCLE	http://www.broadinstitute.org/gsea/msigdb/cards/GO_POSITIVE_REGULATION_OF_MEIOTIC_CELL_CYCLE	14	0.93927	0.985978	1	1	DAZL,DMRT1,INSR,MSX1,MSX2,NPM2,OVOL1,PIWIL2,PLCB1,PRDM9,SIRT2,UBE2B,WNT4,WNT5A
GO:NEGATIVE_REGULATION_OF_GENE_SILENCING	http://www.broadinstitute.org/gsea/msigdb/cards/GO_NEGATIVE_REGULATION_OF_GENE_SILENCING	17	0.93984	0.986398	1	1	ADAR,ASF1A,ATAD2,ATAD2B,BCDIN3D,DND1,ESR1,HMGA1,NCOR1,NCOR2,PHF2,PHF8,POU5F1,TERT,TET1,TGFB1,ZC3H12A
GO:NEGATIVE_REGULATION_OF_MULTICELLULAR_ORGANISMAL_METABOLIC_PROCESS	http://www.broadinstitute.org/gsea/msigdb/cards/GO_NEGATIVE_REGULATION_OF_MULTICELLULAR_ORGANISMAL_METABOLIC_PROCESS	12	0.93994	0.986398	1	1	AGER,ARRDC3,CIITA,CST3,CYGB,ERRFI1,IL6,IL6R,PPARD,PPARG,RAP1A,RAPGEF3
BIOCARTA:CK1_PATHWAY	http://www.broadinstitute.org/gsea/msigdb/cards/BIOCARTA_CK1_PATHWAY	17	0.94032	0.986537	1	1	CDK5,CDK5R1,CSNK1D,DRD1,DRD2,GRM1,PLCB1,PPP1CA,PPP1R1B,PPP2CA,PPP3CA,PRKACB,PRKACG,PRKAR1A,PRKAR1B,PRKAR2A,PRKAR2B
GO:SENSORY_PERCEPTION_OF_CHEMICAL_STIMULUS	http://www.broadinstitute.org/gsea/msigdb/cards/GO_SENSORY_PERCEPTION_OF_CHEMICAL_STIMULUS	439	0.94073	0.986537	1	1	ADCY3,AZGP1,B3GNT2,BBS4,BEST2,C5AR1,CA6,CALHM1,CD36,CNGA2,CNGA4,CNGB1,CST1,CST2,CST4,DRD2,FZD2,GJB4,GNAL,GNAS,GNAT1,GNAT2,GNAT3,GNB1,GNG13,GRM7,GRM8,ITPR3,LCN1,LEF1,LPO,MKKS,NAV2,NXNL2,OBP2A,OBP2B,OR10A2,OR10A3,OR10A4,OR10A5,OR10A6,OR10A7,OR10AD1,OR10AG1,OR10C1,OR10D3,OR10G2,OR10G3,OR10G4,OR10G6,OR10G7,OR10G8,OR10G9,OR10H1,OR10H2,OR10H3,OR10H4,OR10H5,OR10J1,OR10J3,OR10J5,OR10K1,OR10K2,OR10P1,OR10Q1,OR10R2,OR10S1,OR10T2,OR10V1,OR10W1,OR10X1,OR10Z1,OR11A1,OR11G2,OR11H4,OR11H6,OR11L1,OR12D2,OR12D3,OR13A1,OR13C2,OR13C3,OR13C4,OR13C5,OR13C8,OR13C9,OR13D1,OR13F1,OR13G1,OR13H1,OR13J1,OR14A16,OR14A2,OR14C36,OR14I1,OR14J1,OR1A1,OR1A2,OR1B1,OR1C1,OR1D2,OR1D5,OR1E1,OR1E2,OR1F1,OR1G1,OR1I1,OR1J1,OR1J2,OR1J4,OR1K1,OR1L1,OR1L3,OR1L4,OR1L6,OR1L8,OR1M1,OR1N1,OR1N2,OR1Q1,OR1S1,OR1S2,OR2A12,OR2A14,OR2A2,OR2A25,OR2A4,OR2A5,OR2AE1,OR2AG1,OR2AG2,OR2AJ1,OR2AK2,OR2AP1,OR2AT4,OR2B11,OR2B2,OR2B3,OR2B6,OR2C1,OR2C3,OR2D2,OR2D3,OR2F1,OR2F2,OR2G2,OR2G3,OR2G6,OR2H1,OR2H2,OR2J1,OR2J2,OR2J3,OR2K2,OR2L13,OR2L2,OR2L3,OR2L5,OR2L8,OR2M2,OR2M3,OR2M4,OR2M5,OR2M7,OR2S2,OR2T1,OR2T11,OR2T12,OR2T2,OR2T27,OR2T3,OR2T33,OR2T35,OR2T4,OR2T5,OR2T6,OR2T7,OR2T8,OR2V1,OR2V2,OR2W1,OR2W3,OR2Y1,OR3A1,OR3A2,OR3A3,OR4A15,OR4A16,OR4A47,OR4B1,OR4C11,OR4C15,OR4C16,OR4C3,OR4C5,OR4C6,OR4D1,OR4D10,OR4D11,OR4D2,OR4D5,OR4D6,OR4D9,OR4E2,OR4F15,OR4F6,OR4K1,OR4K13,OR4K14,OR4K15,OR4K17,OR4K2,OR4K5,OR4L1,OR4N5,OR4S1,OR4X1,OR4X2,OR51A2,OR51A4,OR51A7,OR51B2,OR51B4,OR51B5,OR51B6,OR51D1,OR51E1,OR51E2,OR51F1,OR51F2,OR51G1,OR51G2,OR51H1P,OR51I1,OR51I2,OR51J1,OR51L1,OR51M1,OR51Q1,OR51S1,OR51T1,OR51V1,OR52A1,OR52A5,OR52B2,OR52B4,OR52B6,OR52D1,OR52E2,OR52E4,OR52E6,OR52E8,OR52H1,OR52I1,OR52I2,OR52J3,OR52K1,OR52K2,OR52L1,OR52M1,OR52N1,OR52N2,OR52N4,OR52N5,OR52R1,OR52W1,OR56A1,OR56A3,OR56A4,OR56B1,OR56B4,OR5A1,OR5A2,OR5AC2,OR5AK2,OR5AN1,OR5AP2,OR5AR1,OR5AS1,OR5AU1,OR5B12,OR5B17,OR5B2,OR5B21,OR5B3,OR5C1,OR5D13,OR5D14,OR5D16,OR5D18,OR5F1,OR5H1,OR5H14,OR5H15,OR5H2,OR5H6,OR5I1,OR5J2,OR5K1,OR5K2,OR5K3,OR5K4,OR5L1,OR5L2,OR5M1,OR5M10,OR5M11,OR5M3,OR5M8,OR5M9,OR5P2,OR5P3,OR5R1,OR5T1,OR5T2,OR5T3,OR5V1,OR5W2,OR6A2,OR6B1,OR6B2,OR6B3,OR6C1,OR6C2,OR6C3,OR6C4,OR6C6,OR6C65,OR6C68,OR6C70,OR6C74,OR6C75,OR6C76,OR6F1,OR6J1,OR6K2,OR6K3,OR6K6,OR6M1,OR6N1,OR6N2,OR6P1,OR6Q1,OR6S1,OR6T1,OR6V1,OR6X1,OR6Y1,OR7A10,OR7A17,OR7A5,OR7C1,OR7C2,OR7D2,OR7D4,OR7E24,OR7G1,OR7G2,OR7G3,OR8A1,OR8B12,OR8B2,OR8B3,OR8B4,OR8B8,OR8D1,OR8D2,OR8D4,OR8G5,OR8H1,OR8H2,OR8H3,OR8I2,OR8J1,OR8J3,OR8K1,OR8K3,OR8K5,OR8S1,OR8U1,OR9A2,OR9G1,OR9G4,OR9I1,OR9K2,OR9Q1,OR9Q2,P2RX2,P2RX3,PDE4A,PIGR,PIP,PKD2L1,PLCB2,REEP2,RTP1,RTP2,RTP3,RTP4,SCNN1A,SCNN1B,SCNN1D,SCNN1G,SLC24A4,SLC6A3,SYT10,TAAR5,TAS1R1,TAS1R2,TAS1R3,TAS2R1,TAS2R10,TAS2R13,TAS2R14,TAS2R16,TAS2R19,TAS2R20,TAS2R3,TAS2R30,TAS2R31,TAS2R39,TAS2R4,TAS2R40,TAS2R41,TAS2R42,TAS2R43,TAS2R46,TAS2R5,TAS2R50,TAS2R60,TAS2R7,TAS2R8,TAS2R9,TRPA1,TRPM5,UBR3,UGT2A1,WNT10B
GO:POSITIVE_REGULATION_OF_CIRCADIAN_RHYTHM	http://www.broadinstitute.org/gsea/msigdb/cards/GO_POSITIVE_REGULATION_OF_CIRCADIAN_RHYTHM	21	0.94082	0.986537	1	1	ALB,ARNTL,ARNTL2,BTRC,CRH,FBXW11,GHRH,GHRHR,GHRL,MTNR1B,NKX2-1,NLGN1,NPS,NPY2R,PTGER3,PTGER4,RORA,RORC,THRAP3,UTS2,UTS2R
GO:CELL_DIFFERENTIATION_IN_HINDBRAIN	http://www.broadinstitute.org/gsea/msigdb/cards/GO_CELL_DIFFERENTIATION_IN_HINDBRAIN	21	0.94088	0.986537	1	1	AGTPBP1,ATP2B2,ATP7A,CACNA1A,CBLN1,CEND1,FAIM2,GATA2,GRID2,HERC1,KNDC1,LDB1,LHX1,LHX5,MTPN,NOG,NRXN1,PHOX2B,PROX1,RORA,WNT7A
GO:POSITIVE_REGULATION_OF_PROTEIN_ACETYLATION	http://www.broadinstitute.org/gsea/msigdb/cards/GO_POSITIVE_REGULATION_OF_PROTEIN_ACETYLATION	36	0.94093	0.986537	1	1	ARRB1,AUTS2,BRCA1,BRD7,CAMK1,EP300,FOXP3,GATA3,IL1B,ISL1,KAT2A,KAT2B,KAT5,LIF,MAPK3,MUC1,NAP1L2,NOS1,PAXIP1,PIH1D1,PIWIL2,PPARGC1A,RAPGEF3,RPS6KA4,RPS6KA5,RUVBL2,SMAD4,SMARCB1,SNAI2,SOX4,TADA2A,TADA2B,TERF2IP,TGFB1,WBP2,XBP1
REACTOME:HORMONE_LIGAND_BINDING_RECEPTORS	http://www.broadinstitute.org/gsea/msigdb/cards/REACTOME_HORMONE_LIGAND_BINDING_RECEPTORS	10	0.94097	0.986537	1	1	CGA,FSHB,FSHR,GNRH1,GNRH2,GNRHR,LHB,LHCGR,TSHB,TSHR
GO:NEGATIVE_REGULATION_OF_CELL_PROJECTION_ORGANIZATION	http://www.broadinstitute.org/gsea/msigdb/cards/GO_NEGATIVE_REGULATION_OF_CELL_PROJECTION_ORGANIZATION	139	0.94112	0.986537	1	1	ADCY6,APOE,ARF6,ARHGAP4,ARHGDIA,ASAP1,B2M,BAG5,BCL11A,C15orf38,CAPZB,CARM1,CBFA2T2,CCL21,CCR2,CDK5,CDK5R1,CERS2,CIB1,CRMP1,DAB1,DCC,DGUOK,DNM3,DPYSL3,EFEMP1,EFNA1,EPHA4,EPHA7,EPHB2,EVI5L,EVL,FGF13,FKBP4,FSTL4,GAK,GDI1,GFAP,GFI1,GORASP1,GSK3B,HDAC2,HRG,ID1,IFRD1,INPP5F,INPP5J,ITGA3,ITGB1,ITM2C,KANK1,KATNA1,KIAA0319,KLK8,LGALS1,LINGO1,LPAR1,LRP1,LRP4,MAG,MAP4,MBP,NFATC4,NGEF,NGFR,NLGN1,NLGN3,NRP1,NRXN1,NTN1,OMG,PAFAH1B1,PAQR3,PFN2,PLK2,PLXNA3,PLXNB3,PMP22,PPP3CA,PRKCD,PSEN1,PTEN,PTK2,PTPRO,PTPRZ1,RAB7L1,RAP1GAP,RAP1GAP2,RAPGEF2,RHOA,RNF6,RTN4,RTN4R,RUFY3,SEMA3A,SEMA3C,SEMA3D,SEMA3E,SEMA3F,SEMA3G,SEMA4A,SEMA4B,SEMA4C,SEMA4D,SEMA4F,SEMA4G,SEMA5A,SEMA5B,SEMA6A,SEMA6B,SEMA6C,SEMA6D,SEMA7A,SEZ6,SLIT2,SNAPIN,SPG20,SPOCK1,SPP1,SPRY2,STAP1,STMN2,SYNGAP1,TACSTD2,TBC1D30,TBC1D7,TBX6,TCHP,THY1,TLX2,TNR,TRPC6,TRPV4,ULK2,VIM,WNT3,WNT3A,WNT5A,YWHAH
GO:CARDIAC_CELL_FATE_COMMITMENT	http://www.broadinstitute.org/gsea/msigdb/cards/GO_CARDIAC_CELL_FATE_COMMITMENT	10	0.94115	0.986537	1	1	ACVR1,ISL1,MESP1,NKX2-5,POU5F1,SOX17,TBX3,WNT3A,WNT8A,WT1
GO:INSULIN_RECEPTOR_SUBSTRATE_BINDING	http://www.broadinstitute.org/gsea/msigdb/cards/GO_INSULIN_RECEPTOR_SUBSTRATE_BINDING	11	0.9417	0.986973	1	1	GRB2,IGF1R,INSR,INSRR,JAK2,PIK3CA,PIK3CB,PIK3R1,PRKCD,PRKCZ,PTPN11
GO:SENSORY_PERCEPTION	http://www.broadinstitute.org/gsea/msigdb/cards/GO_SENSORY_PERCEPTION	839	0.94196	0.987036	1	1	ABCA4,ABCC6,ABLIM1,ADCY3,ADCYAP1,ADORA1,ADORA2A,ADRA2A,AIPL1,ALDH7A1,ALOX5,ALOXE3,ANO1,AOC2,ARL6,ARR3,ARRB2,ATF6,ATP2B2,ATP6V0A4,ATP8A2,ATP8B1,ATXN7,AZGP1,B3GNT2,BARHL1,BBS1,BBS10,BBS4,BBS5,BBS7,BBS9,BDKRB1,BEST1,BEST2,BFSP2,BTBD9,C2orf71,C5AR1,CA6,CABP4,CACNA1D,CACNA1F,CACNA2D4,CACNB2,CACNB4,CALHM1,CASP3,CCDC50,CCDC66,CCKBR,CD36,CDH23,CDH3,CDK5,CDKN1B,CDKN2D,CEACAM16,CHD7,CHM,CHRNA10,CHRNA4,CHRNA9,CHRNB2,CLDN19,CLIC5,CLN6,CLN8,CLRN1,CNGA1,CNGA2,CNGA3,CNGA4,CNGB1,CNGB3,CNNM4,CNR1,CNR2,CNTN5,COCH,COL11A1,COL11A2,COL18A1,COL1A1,COL2A1,COL4A3,CRHR2,CRX,CRYAA,CRYBA1,CRYBA4,CRYBB1,CRYBB2,CRYBB3,CRYGA,CRYGB,CRYGC,CRYGD,CRYM,CRYZ,CST1,CST2,CST4,CYP1B1,CYP4V2,DCDC2,DFNA5,DFNB31,DFNB59,DHRS3,DIAPH1,DLG2,DLL4,DNAJC19,DNM1,DRAM2,DRD2,DRGX,EDN1,EDNRA,EDNRB,EFEMP1,EML2,EPAS1,EPHB1,ESPN,EYA1,EYA3,EYA4,EYS,FAM107B,FAM134B,FAM161A,FAM65B,FBXO11,FGFR1,FSCN2,FXN,FYN,FZD2,FZD4,GABRA5,GABRB2,GABRB3,GABRR2,GBX1,GIP,GJA10,GJA3,GJB2,GJB3,GJB4,GJB6,GJC1,GJC3,GJD2,GLRA1,GLRB,GNAL,GNAS,GNAT1,GNAT2,GNAT3,GNB1,GNG13,GPR143,GPR179,GPR98,GPX1,GRIN1,GRIN2A,GRK1,GRK7,GRM1,GRM6,GRM7,GRM8,GRXCR1,GRXCR2,GUCA1A,GUCA1B,GUCA1C,GUCY2D,GUCY2F,HEXB,HMCN1,HOMER2,HOXA1,HOXB8,HOXD1,HPN,HPS1,HSF4,HTR2A,IAPP,ICAM1,IFNG,IGF1,IL12B,IMPG1,IMPG2,ITGA2,ITPR3,KCNA1,KCNA2,KCND2,KCNE1,KCNJ10,KCNK4,KCNQ1,KCNQ4,KERA,KIAA1199,KIT,KPTN,KRT12,LAMB2,LAMC3,LCN1,LEF1,LHFPL5,LOXHD1,LPO,LRAT,LRIG1,LRIG2,LRIT3,LRTOMT,LUM,LXN,MAPK1,MAPK3,MARVELD2,MC1R,MECP2,MFRP,MIP,MKKS,MME,MMP24,MRGPRX2,MYH14,MYO15A,MYO1A,MYO3A,MYO3B,MYO5A,MYO6,MYO7A,MYO9A,NAV2,NDN,NDP,NDUFB9,NGFR,NIPBL,NIPSNAP1,NLGN2,NMU,NOB1,NPY1R,NR2E1,NR2F6,NRL,NTRK1,NTSR1,NTSR2,NXNL2,NYX,OAT,OBP2A,OBP2B,OCLM,OLFM2,OPA1,OPA3,OPN1LW,OPN1SW,OPN4,OPN5,OPRD1,OPRK1,OPRL1,OPRM1,OR10A2,OR10A3,OR10A4,OR10A5,OR10A6,OR10A7,OR10AD1,OR10AG1,OR10C1,OR10D3,OR10G2,OR10G3,OR10G4,OR10G6,OR10G7,OR10G8,OR10G9,OR10H1,OR10H2,OR10H3,OR10H4,OR10H5,OR10J1,OR10J3,OR10J5,OR10K1,OR10K2,OR10P1,OR10Q1,OR10R2,OR10S1,OR10T2,OR10V1,OR10W1,OR10X1,OR10Z1,OR11A1,OR11G2,OR11H4,OR11H6,OR11L1,OR12D2,OR12D3,OR13A1,OR13C2,OR13C3,OR13C4,OR13C5,OR13C8,OR13C9,OR13D1,OR13F1,OR13G1,OR13H1,OR13J1,OR14A16,OR14A2,OR14C36,OR14I1,OR14J1,OR1A1,OR1A2,OR1B1,OR1C1,OR1D2,OR1D5,OR1E1,OR1E2,OR1F1,OR1G1,OR1I1,OR1J1,OR1J2,OR1J4,OR1K1,OR1L1,OR1L3,OR1L4,OR1L6,OR1L8,OR1M1,OR1N1,OR1N2,OR1Q1,OR1S1,OR1S2,OR2A12,OR2A14,OR2A2,OR2A25,OR2A4,OR2A5,OR2AE1,OR2AG1,OR2AG2,OR2AJ1,OR2AK2,OR2AP1,OR2AT4,OR2B11,OR2B2,OR2B3,OR2B6,OR2C1,OR2C3,OR2D2,OR2D3,OR2F1,OR2F2,OR2G2,OR2G3,OR2G6,OR2H1,OR2H2,OR2J1,OR2J2,OR2J3,OR2K2,OR2L13,OR2L2,OR2L3,OR2L5,OR2L8,OR2M2,OR2M3,OR2M4,OR2M5,OR2M7,OR2S2,OR2T1,OR2T11,OR2T12,OR2T2,OR2T27,OR2T3,OR2T33,OR2T35,OR2T4,OR2T5,OR2T6,OR2T7,OR2T8,OR2V1,OR2V2,OR2W1,OR2W3,OR2Y1,OR3A1,OR3A2,OR3A3,OR4A15,OR4A16,OR4A47,OR4B1,OR4C11,OR4C15,OR4C16,OR4C3,OR4C5,OR4C6,OR4D1,OR4D10,OR4D11,OR4D2,OR4D5,OR4D6,OR4D9,OR4E2,OR4F15,OR4F6,OR4K1,OR4K13,OR4K14,OR4K15,OR4K17,OR4K2,OR4K5,OR4L1,OR4N5,OR4S1,OR4X1,OR4X2,OR51A2,OR51A4,OR51A7,OR51B2,OR51B4,OR51B5,OR51B6,OR51D1,OR51E1,OR51E2,OR51F1,OR51F2,OR51G1,OR51G2,OR51H1P,OR51I1,OR51I2,OR51J1,OR51L1,OR51M1,OR51Q1,OR51S1,OR51T1,OR51V1,OR52A1,OR52A5,OR52B2,OR52B4,OR52B6,OR52D1,OR52E2,OR52E4,OR52E6,OR52E8,OR52H1,OR52I1,OR52I2,OR52J3,OR52K1,OR52K2,OR52L1,OR52M1,OR52N1,OR52N2,OR52N4,OR52N5,OR52R1,OR52W1,OR56A1,OR56A3,OR56A4,OR56B1,OR56B4,OR5A1,OR5A2,OR5AC2,OR5AK2,OR5AN1,OR5AP2,OR5AR1,OR5AS1,OR5AU1,OR5B12,OR5B17,OR5B2,OR5B21,OR5B3,OR5C1,OR5D13,OR5D14,OR5D16,OR5D18,OR5F1,OR5H1,OR5H14,OR5H15,OR5H2,OR5H6,OR5I1,OR5J2,OR5K1,OR5K2,OR5K3,OR5K4,OR5L1,OR5L2,OR5M1,OR5M10,OR5M11,OR5M3,OR5M8,OR5M9,OR5P2,OR5P3,OR5R1,OR5T1,OR5T2,OR5T3,OR5V1,OR5W2,OR6A2,OR6B1,OR6B2,OR6B3,OR6C1,OR6C2,OR6C3,OR6C4,OR6C6,OR6C65,OR6C68,OR6C70,OR6C74,OR6C75,OR6C76,OR6F1,OR6J1,OR6K2,OR6K3,OR6K6,OR6M1,OR6N1,OR6N2,OR6P1,OR6Q1,OR6S1,OR6T1,OR6V1,OR6X1,OR6Y1,OR7A10,OR7A17,OR7A5,OR7C1,OR7C2,OR7D2,OR7D4,OR7E24,OR7G1,OR7G2,OR7G3,OR8A1,OR8B12,OR8B2,OR8B3,OR8B4,OR8B8,OR8D1,OR8D2,OR8D4,OR8G5,OR8H1,OR8H2,OR8H3,OR8I2,OR8J1,OR8J3,OR8K1,OR8K3,OR8K5,OR8S1,OR8U1,OR9A2,OR9G1,OR9G4,OR9I1,OR9K2,OR9Q1,OR9Q2,OTOA,OTOF,OTOG,OTOGL,OTOR,OTOS,P2RX2,P2RX3,P2RX4,P2RX7,P2RY1,P2RY2,PAWR,PAX2,PAX3,PAX6,PCDH15,PDC,PDCL,PDE4A,PDE6A,PDE6B,PDE6C,PDE6D,PDE6G,PDE6H,PDYN,PDZD7,PENK,PGAP1,PIEZO2,PIGR,PIP,PITPNA,PKD2L1,PLCB2,PNOC,POU3F4,POU4F1,POU4F2,POU4F3,POU6F2,PPEF1,PPEF2,PPT1,PRCD,PROK2,PRPH2,PRR4,PTGS1,PTGS2,RAB3A,RABGGTA,RABGGTB,RAX,RAX2,RBP4,RCVRN,RD3,RDH10,RDH12,RDH5,RDH8,REEP2,RGR,RGS16,RGS9,RGS9BP,RHO,RIMS1,RLBP1,ROM1,RORB,RP1,RP1L1,RP2,RPE65,RPGR,RPGRIP1,RPL38,RRH,RS1,RTP1,RTP2,RTP3,RTP4,SAG,SCN10A,SCN3A,SCN3B,SCN9A,SCNN1A,SCNN1B,SCNN1D,SCNN1G,SDR16C5,SEMA5B,SERPINB6,SERPINE2,SFRP5,SHANK1,SIX1,SIX3,SIX6,SLC17A8,SLC1A3,SLC24A1,SLC24A2,SLC24A4,SLC26A4,SLC26A5,SLC45A2,SLC6A3,SLC9A3R1,SLITRK6,SNAI2,SOBP,SOD1,SOX14,SPATA7,SPRY2,SPTBN4,SRRM4,STRC,SYT10,TAAR5,TAC1,TACR1,TACSTD2,TAS1R1,TAS1R2,TAS1R3,TAS2R1,TAS2R10,TAS2R13,TAS2R14,TAS2R16,TAS2R19,TAS2R20,TAS2R3,TAS2R30,TAS2R31,TAS2R39,TAS2R4,TAS2R40,TAS2R41,TAS2R42,TAS2R43,TAS2R46,TAS2R5,TAS2R50,TAS2R60,TAS2R7,TAS2R8,TAS2R9,TBL1X,TBX1,TECTA,TFAP2A,TGFBI,TH,THRB,TIMM10,TIMM13,TIMM8B,TIMM9,TIMP3,TJP1,TMC1,TMC2,TMIE,TMPRSS3,TPRN,TRPA1,TRPM1,TRPM3,TRPM5,TRPM8,TRPV1,TRPV2,TSPEAR,TTC8,TUB,TULP1,TULP2,TYR,UBR3,UCHL1,UCN,UGT2A1,UNC119,USH1C,USH1G,USH2A,VSX1,VSX2,WDR1,WDR36,WFS1,WNT10B,ZIC2,ZNF354A,ZNF513
PID:HIF2PATHWAY	http://www.broadinstitute.org/gsea/msigdb/cards/PID_HIF2PATHWAY	34	0.94203	0.987036	1	1	ABCG2,ADORA2A,APEX1,ARNT,BHLHE40,CITED2,CREBBP,EFNA1,EGLN1,EGLN2,EGLN3,EIF3E,ELK1,EP300,EPAS1,EPO,ETS1,FLT1,FXN,HIF1AN,KDR,MMP14,PGK1,POU5F1,SERPINE1,SIRT1,SLC11A2,SLC2A1,SP1,TCEB1,TCEB2,TWIST1,VEGFA,VHL
GO:REGULATION_OF_THE_FORCE_OF_HEART_CONTRACTION	http://www.broadinstitute.org/gsea/msigdb/cards/GO_REGULATION_OF_THE_FORCE_OF_HEART_CONTRACTION	29	0.94224	0.987115	1	1	ADM,ADRA1A,ADRB1,ADRB2,ADRBK1,APLN,ATP1A1,ATP1A2,ATP2A2,ATP2B4,CAMK2D,CAV1,CHGA,CSRP3,EDN2,GAA,GLRX3,IFNG,MYH6,MYH7,MYL2,MYL3,MYL4,NOS1,NOS3,PLN,RYR2,SLC8A1,SLC9A1
GO:POSITIVE_REGULATION_OF_NUCLEOTIDE_METABOLIC_PROCESS	http://www.broadinstitute.org/gsea/msigdb/cards/GO_POSITIVE_REGULATION_OF_NUCLEOTIDE_METABOLIC_PROCESS;GO:POSITIVE_REGULATION_OF_PURINE_NUCLEOTIDE_METABOLIC_PROCESS;http://www.broadinstitute.org/gsea/msigdb/cards/GO_POSITIVE_REGULATION_OF_PURINE_NUCLEOTIDE_METABOLIC_PROCESS	129	0.94246	0.987204	1	1	ABCA1,ACR,ADCY1,ADCY2,ADCY3,ADCY4,ADCY5,ADCY6,ADCY7,ADCY8,ADCY9,ADCYAP1,ADCYAP1R1,ADM,ADNP,ADORA2A,ADORA2B,ADRB1,ADRB2,ADRB3,AKAP12,AKAP5,APOE,ARNT,AVP,AVPR2,C1orf177,CALCR,CALCRL,CALM1,CALM2,CALM3,CAP1,CAP2,CHGA,CRH,CRHR1,CRHR2,CXCL10,CXCL11,CXCL9,CXCR3,DRD1,DRD5,ECE1,EDNRA,ENTPD5,FSHR,FZD2,GADD45GIP1,GAPDHS,GCG,GCK,GHRH,GHRHR,GIPR,GLP1R,GNAL,GNAS,GNB2L1,GPD1,GPR133,GPR161,GPR65,GSK3A,GUCA1A,GUCA1B,GUCA1C,GUCA2A,GUCA2B,GUCY1A2,GUCY1A3,HIF1A,HPCA,HTR2A,IGF1,INS,INSL3,INSR,LHCGR,MC1R,MC2R,MC3R,MC4R,MC5R,MRAP,MRAP2,MTNR1A,MYOG,NF1,NOS1,NOS2,NOS3,NPPC,NPR1,OSTN,P2RX7,P2RY11,PARK7,PF4,PID1,PINK1,PPARGC1A,PRKAA1,PRKAA2,PRKCA,PTGER3,PTGER4,PTGIR,PTH,PTHLH,RAF1,RAMP1,RAMP2,RAPGEF3,RCVRN,RLN2,RUNDC3A,RXFP2,SCT,STAT3,TIMP2,TSHR,UCN,VCP,VIP,VIPR2,WFS1,WNT5A
GO:POSITIVE_REGULATION_OF_COLLAGEN_METABOLIC_PROCESS	http://www.broadinstitute.org/gsea/msigdb/cards/GO_POSITIVE_REGULATION_OF_COLLAGEN_METABOLIC_PROCESS;GO:POSITIVE_REGULATION_OF_MULTICELLULAR_ORGANISMAL_METABOLIC_PROCESS;http://www.broadinstitute.org/gsea/msigdb/cards/GO_POSITIVE_REGULATION_OF_MULTICELLULAR_ORGANISMAL_METABOLIC_PROCESS	20	0.94265	0.987262	1	1	AMELX,BMP4,CBX8,CCL2,CTGF,EP300,F2,F2R,HDAC2,ITGA2,PDGFRB,PRDX5,RETN,SERPINB7,SERPINF2,TGFB1,TGFB3,UCN,UTS2,WNT4
GO:RESPONSE_TO_GAMMA_RADIATION	http://www.broadinstitute.org/gsea/msigdb/cards/GO_RESPONSE_TO_GAMMA_RADIATION	48	0.94309	0.987582	1	1	ATM,ATR,BAK1,BAX,BCL2,BCL2L1,BRCA2,C12orf5,CAV1,CCL2,CCL7,CHEK2,CXCL10,CYBA,DCUN1D3,EGR1,ELK1,ERCC6,FANCD2,GATA3,GPX1,GTF2H5,H2AFX,IL1B,KDM1A,LIG4,MEN1,MYC,NOX4,PML,POLB,POLG,PRKAA1,PRKDC,RAD51,SOCS3,TLK2,TMEM109,TP53,TP63,TP73,TRIM13,TSPYL5,WRN,XRCC2,XRCC5,XRCC6,YAP1
REACTOME:ENERGY_DEPENDENT_REGULATION_OF_MTOR_BY_LKB1_AMPK	http://www.broadinstitute.org/gsea/msigdb/cards/REACTOME_ENERGY_DEPENDENT_REGULATION_OF_MTOR_BY_LKB1_AMPK	16	0.94333	0.987598	1	1	CAB39,CAB39L,PPM1A,PRKAA1,PRKAA2,PRKAB1,PRKAG1,PRKAG2,PRKAG3,RHEB,RPTOR,STK11,STRADA,STRADB,TSC1,TSC2
GO:MYELIN_SHEATH	http://www.broadinstitute.org/gsea/msigdb/cards/GO_MYELIN_SHEATH	156	0.94349	0.987598	1	1	ACO2,ACTG1,ACTR1A,AKR1B1,ALB,ANXA2,ARF6,ATP1A1,ATP1A2,ATP1A3,ATP1B1,ATP5A1,ATP5B,ATP5C1,ATP5F1,ATP6V1A,ATP6V1B2,BCL2,CA13,CA2,CANX,CCT2,CCT3,CCT5,CD59,CDC42,CKB,CLDN11,CNRIP1,CNTN1,CNTN2,CNTNAP1,COX5A,DLD,DLG1,DLST,DNM1,DPYSL2,EEF1A2,EHD3,ENO1,ERBB2,ERMN,EXOC4,EZR,FSCN1,GDI1,GDI2,GFAP,GJC2,GJC3,GLUL,GNB1,GNB2,GNB4,GNB5,GOT2,GPI,GSN,GSTO1,HSP90AA1,HSPA2,HSPA5,HSPA8,HSPA9,IDH3A,IMMT,INA,ITGB1,ITPR3,JAM3,KCNJ11,LDHB,MAG,MARVELD2,MBP,MDH1,MIF,MOBP,MOG,MPDZ,MPP5,MPZ,MSN,MYH14,MYO1D,NAPA,NAPG,NDRG1,NDUFA10,NDUFS1,NDUFS3,NDUFV2,NEFH,NFASC,NME1,NSF,PACSIN1,PDCD6IP,PDHA1,PDIA3,PGAM1,PHB,PHGDH,PITPNA,PLCB1,PLP1,PMP2,PMP22,PRDX1,PRDX3,PRKCI,PRKCZ,PRX,PTEN,RALA,RAP1A,RDX,SCRIB,SDHA,SEPT2,SEPT4,SEPT8,SERINC5,SIRT2,SLC25A12,SLC25A3,SLC25A4,SLC25A5,SNAP25,SOD1,SRD5A1,STIP1,STX4,STXBP1,SUCLA2,SYN1,TAGLN3,TCP1,THY1,TPPP,TSPAN2,TUBA1A,TUBA1B,TUBB4A,TUBB4B,UBC,UCHL1,UQCRC1,UQCRC2,UQCRFS1,VCP,VDAC1,VDAC2,WDR1,YWHAG
GO:CHROMATIN_DISASSEMBLY	http://www.broadinstitute.org/gsea/msigdb/cards/GO_CHROMATIN_DISASSEMBLY;GO:NUCLEOSOME_DISASSEMBLY;http://www.broadinstitute.org/gsea/msigdb/cards/GO_NUCLEOSOME_DISASSEMBLY;GO:PROTEIN_DNA_COMPLEX_DISASSEMBLY;http://www.broadinstitute.org/gsea/msigdb/cards/GO_PROTEIN_DNA_COMPLEX_DISASSEMBLY	17	0.94351	0.987598	1	1	ARID1A,ARID2,HIST1H2BA,HIST3H2A,HMGA1,NFE2,SET,SMARCA4,SMARCB1,SMARCC1,SMARCC2,SMARCD1,SMARCD2,SMARCD3,SMARCE1,SUPT16H,TNP1
GO:MACROMITOPHAGY	http://www.broadinstitute.org/gsea/msigdb/cards/GO_MACROMITOPHAGY;GO:MITOPHAGY_IN_RESPONSE_TO_MITOCHONDRIAL_DEPOLARIZATION;http://www.broadinstitute.org/gsea/msigdb/cards/GO_MITOPHAGY_IN_RESPONSE_TO_MITOCHONDRIAL_DEPOLARIZATION;GO:RESPONSE_TO_MITOCHONDRIAL_DEPOLARISATION;http://www.broadinstitute.org/gsea/msigdb/cards/GO_RESPONSE_TO_MITOCHONDRIAL_DEPOLARISATION	127	0.94395	0.987917	1	1	ACIN1,ACTRT1,ADAMTS7,AKR1E2,ALPK1,AMBRA1,ANXA5,ASB2,ATG13,ATG14,ATP1B1,ATPIF1,BECN1,BLOC1S1,BOC,C5,C8orf59,CA7,CALCB,CAPS,CD93,CDC37,CHAF1B,CHST3,CLVS1,COX8A,CRNKL1,CSPG5,DKKL1,DNAAF2,DPF3,DZANK1,EIF2S1,FABP1,FAM131B,FAM13B,FANCC,FANCF,FGFBP1,GABRA5,GDF5,GMIP,HAPLN1,HCAR1,HDAC6,HK2,HPR,HSF2BP,IPPK,IST1,ITPKC,KCNK3,KRCC1,KRT15,KRT73,LARP1B,LENG9,LMCD1,LSM4,MAP1A,MAP2K1,MAP3K12,MBD5,MDH1,MEX3C,MRPS10,MRPS2,MSTN,MYH11,MYLK,MYOM1,NDUFB9,NEFM,NME2,NR2C2,NTHL1,OBSCN,P2RX5,PARK2,PDK1,PEX13,PEX3,PFKP,PGK2,PHYHIP,PI4K2A,PIK3CA,PINK1,PLOD2,PNPO,PPY,PRKD2,PRKG1,REP15,RFWD3,RIMS3,SERPINB10,SFRP4,SLC1A3,SLC1A4,SLC22A3,SLC35B3,SLC35C1,SLC37A4,SLC6A1,SLCO1A2,SMURF1,SNRPB,SNRPD1,SNRPF,SNTG1,SQSTM1,STAT2,STK32A,STOM,SUPT3H,TBC1D5,TMEM203,TMEM39A,TMEM39B,TOMM7,TREM1,TXLNA,YIPF1,ZCCHC17,ZNF189,ZNF593
GO:SUBSTRATE_INDEPENDENT_TELENCEPHALIC_TANGENTIAL_INTERNEURON_MIGRATION	http://www.broadinstitute.org/gsea/msigdb/cards/GO_SUBSTRATE_INDEPENDENT_TELENCEPHALIC_TANGENTIAL_INTERNEURON_MIGRATION;GO:SUBSTRATE_INDEPENDENT_TELENCEPHALIC_TANGENTIAL_MIGRATION;http://www.broadinstitute.org/gsea/msigdb/cards/GO_SUBSTRATE_INDEPENDENT_TELENCEPHALIC_TANGENTIAL_MIGRATION	13	0.9446	0.988426	1	1	ARL13B,ARX,CNTN2,DRD1,DRD2,FEZF2,LHX6,NRG1,NRG3,RAC1,SLIT1,SLIT2,SLIT3
GO:CATION_CHANNEL_ACTIVITY	http://www.broadinstitute.org/gsea/msigdb/cards/GO_CATION_CHANNEL_ACTIVITY	285	0.94477	0.988426	1	1	ABCC8,ABCC9,ANO1,ANO10,ANO6,AQP1,CACNA1A,CACNA1B,CACNA1C,CACNA1D,CACNA1E,CACNA1F,CACNA1G,CACNA1H,CACNA1I,CACNA1S,CACNA2D1,CACNA2D2,CACNA2D3,CACNA2D4,CACNB1,CACNB2,CACNB3,CACNB4,CACNG1,CACNG2,CACNG3,CACNG4,CACNG5,CACNG6,CACNG7,CACNG8,CALHM1,CALHM2,CALHM3,CATSPER1,CATSPER2,CATSPER3,CATSPER4,CCDC109B,CCT8L2,CHRNA1,CHRNA10,CHRNA2,CHRNA3,CHRNA4,CHRNA5,CHRNA6,CHRNA7,CHRNA9,CHRNB1,CHRNB2,CHRNB3,CHRNB4,CHRND,CHRNE,CHRNG,CNGA1,CNGA2,CNGA3,CNGA4,CNGB1,CNGB3,CUL5,DENND5A,DENND5B,FAM26D,FAM26E,FAM26F,FKBP1B,FXYD4,GAR1,GAS6,GPM6A,GRIN1,GRIN2A,GRIN2C,GRIN3A,GRIN3B,GRM7,HCN1,HCN2,HCN3,HCN4,HPN,HTR3A,HTR3B,HTR3C,HTR3D,HTR3E,HVCN1,IL1RAPL1,ITGAV,ITPR1,ITPR2,ITPR3,JPH2,JPH3,KCNA1,KCNA10,KCNA2,KCNA3,KCNA4,KCNA5,KCNA6,KCNA7,KCNAB1,KCNAB2,KCNAB3,KCNB1,KCNB2,KCNC1,KCNC2,KCNC3,KCNC4,KCND1,KCND2,KCND3,KCNE1,KCNE1L,KCNE2,KCNE3,KCNE4,KCNF1,KCNG1,KCNG2,KCNG3,KCNG4,KCNH1,KCNH2,KCNH3,KCNH4,KCNH5,KCNH6,KCNH7,KCNH8,KCNIP1,KCNIP2,KCNIP3,KCNIP4,KCNJ1,KCNJ10,KCNJ11,KCNJ13,KCNJ14,KCNJ15,KCNJ16,KCNJ2,KCNJ3,KCNJ4,KCNJ5,KCNJ6,KCNJ8,KCNJ9,KCNK1,KCNK10,KCNK12,KCNK13,KCNK15,KCNK16,KCNK17,KCNK18,KCNK2,KCNK3,KCNK4,KCNK5,KCNK6,KCNK7,KCNK9,KCNMA1,KCNMB1,KCNMB2,KCNMB3,KCNMB4,KCNN1,KCNN2,KCNN3,KCNN4,KCNQ1,KCNQ2,KCNQ3,KCNQ4,KCNQ5,KCNS1,KCNS2,KCNS3,KCNT1,KCNT2,KCNU1,KCNV1,KCNV2,LOXHD1,MCOLN1,MCOLN2,MCOLN3,MCU,MTMR6,NALCN,NOX1,NOX5,OPRM1,ORAI2,ORAI3,P2RX1,P2RX2,P2RX3,P2RX4,P2RX5,P2RX6,P2RX7,PANX1,PDE2A,PIEZO1,PKD1,PKD1L1,PKD2,PKD2L1,PKD2L2,PKDREJ,PSEN1,RASA3,REST,RYR1,RYR2,RYR3,SCN10A,SCN11A,SCN1A,SCN1B,SCN2A,SCN2B,SCN3A,SCN3B,SCN4A,SCN4B,SCN5A,SCN7A,SCN8A,SCN9A,SCNN1A,SCNN1B,SCNN1D,SCNN1G,SHROOM2,SLC24A1,SLC24A2,SLC24A3,SLC24A4,SLC24A5,SLC40A1,SLC4A11,STIM2,TMC1,TMC2,TMEM175,TMEM37,TMEM38A,TMEM38B,TMEM63C,TPCN1,TPCN2,TRPA1,TRPC1,TRPC3,TRPC4,TRPC4AP,TRPC5,TRPC6,TRPC7,TRPM1,TRPM2,TRPM3,TRPM4,TRPM5,TRPM6,TRPM7,TRPM8,TRPV1,TRPV2,TRPV3,TRPV4,TRPV5,TRPV6,ZACN,ZP3
GO:ARTERY_DEVELOPMENT	http://www.broadinstitute.org/gsea/msigdb/cards/GO_ARTERY_DEVELOPMENT	74	0.94506	0.988426	1	1	ACVR2B,ACVRL1,ADAMTS6,ANGPTL3,AP2B1,APOB,APOE,BMP4,BMPR2,CHD7,COL3A1,DCTN5,DLL4,DNM2,ENG,EYA1,FGF8,FOLR1,FOXC1,FOXC2,FOXF1,FOXH1,GLI3,HAND2,HES1,HEY1,HEY2,HOXA1,HPGD,JAG1,LOX,LOXL1,LRP1,LRP2,LTBP1,LUZP1,MYH10,MYLK,MYOCD,NDST1,NF1,NKX3-1,NOTCH1,NOTCH3,NPRL3,NRP1,PDGFRB,PKD2,PLXND1,PRDM1,PRICKLE1,PROX1,PRRX1,PTGER4,RAPGEF3,RBPJ,SEC24B,SHH,SIX1,SMAD6,SMAD7,SNX17,SOX4,SRF,STRA6,SUFU,TAB1,TBX1,TBX2,TFAP2B,TGFBR1,VEGFA,WNT11,ZMIZ1
GO:A_BAND	http://www.broadinstitute.org/gsea/msigdb/cards/GO_A_BAND	32	0.94515	0.988426	1	1	ALDOA,ANK1,ANK2,ATP2A1,CMYA5,DST,ENO1,FHL2,HDAC4,KAT2B,LMOD3,MYBPC3,MYH1,MYL2,MYL3,MYL4,MYL7,MYOM1,MYOM2,MYOM3,NBR1,OBSCN,OBSL1,PPP1R12A,PPP1R12B,PPP2R5A,S100A1,SMPX,SMTNL1,SPTBN1,TRIM63,TTN
GO:NEGATIVE_REGULATION_OF_VIRAL_RELEASE_FROM_HOST_CELL	http://www.broadinstitute.org/gsea/msigdb/cards/GO_NEGATIVE_REGULATION_OF_VIRAL_RELEASE_FROM_HOST_CELL	16	0.94521	0.988426	1	1	CHMP3,MID2,PML,TRIM11,TRIM13,TRIM15,TRIM21,TRIM25,TRIM26,TRIM27,TRIM28,TRIM32,TRIM35,TRIM5,TRIM8,VAPB
GO:INORGANIC_CATION_TRANSMEMBRANE_TRANSPORTER_ACTIVITY	http://www.broadinstitute.org/gsea/msigdb/cards/GO_INORGANIC_CATION_TRANSMEMBRANE_TRANSPORTER_ACTIVITY	500	0.94531	0.988426	1	1	ABCB11,ABCC8,ABCC9,ADC,ANXA5,AQP1,ATOX1,ATP12A,ATP13A1,ATP1A1,ATP1A2,ATP1A3,ATP1A4,ATP1B1,ATP1B2,ATP1B3,ATP1B4,ATP2A1,ATP2A2,ATP2A3,ATP2B1,ATP2B2,ATP2B3,ATP2B4,ATP2C1,ATP2C2,ATP4A,ATP4B,ATP5A1,ATP5B,ATP5C1,ATP5D,ATP5E,ATP5EP2,ATP5F1,ATP5G1,ATP5G2,ATP5G3,ATP5H,ATP5I,ATP5J,ATP5L,ATP5L2,ATP5O,ATP5S,ATP6AP1,ATP6AP1L,ATP6V0A1,ATP6V0A2,ATP6V0A4,ATP6V0B,ATP6V0C,ATP6V0D1,ATP6V0D2,ATP6V0E1,ATP6V0E2,ATP6V1A,ATP6V1B2,ATP6V1C1,ATP6V1C2,ATP6V1E1,ATP6V1E2,ATP6V1F,ATP6V1G1,ATP6V1G3,ATP6V1H,ATP7A,ATP7B,CACNA1A,CACNA1B,CACNA1C,CACNA1D,CACNA1E,CACNA1F,CACNA1G,CACNA1H,CACNA1I,CACNA1S,CACNA2D1,CACNA2D2,CACNA2D3,CACNA2D4,CACNB1,CACNB2,CACNB3,CACNB4,CACNG1,CACNG2,CACNG3,CACNG4,CACNG5,CACNG6,CACNG7,CACNG8,CALHM1,CATSPER1,CATSPER2,CATSPER3,CATSPER4,CCDC109B,CCT8L2,CHRNA10,CHRNA9,CLDN16,CNGA1,CNGA2,CNGA3,CNGA4,CNGB1,CNGB3,CNNM4,COX10,COX11,COX15,COX4I1,COX4I2,COX5A,COX5B,COX6A1,COX6A2,COX6B1,COX6B2,COX6C,COX7A1,COX7A2,COX7A2L,COX7B,COX7B2,COX7C,COX8A,COX8C,CUL5,CYB5A,DENND5A,DENND5B,FKBP1B,FXYD2,FXYD4,GAS6,GPM6A,GRIN1,GRIN2A,GRIN3A,GRIN3B,GRM7,HCN1,HCN2,HCN3,HCN4,HPN,HTR3A,IL1RAPL1,ITGAV,ITPR1,ITPR2,ITPR3,JPH2,JPH3,KCNA1,KCNA10,KCNA2,KCNA3,KCNA4,KCNA5,KCNA6,KCNA7,KCNAB1,KCNAB2,KCNAB3,KCNB1,KCNB2,KCNC1,KCNC2,KCNC3,KCNC4,KCND1,KCND2,KCND3,KCNE1,KCNE1L,KCNE2,KCNE3,KCNE4,KCNF1,KCNG1,KCNG2,KCNG3,KCNG4,KCNH1,KCNH2,KCNH3,KCNH4,KCNH5,KCNH6,KCNH7,KCNH8,KCNIP1,KCNIP2,KCNIP3,KCNIP4,KCNJ1,KCNJ10,KCNJ11,KCNJ13,KCNJ14,KCNJ15,KCNJ16,KCNJ2,KCNJ3,KCNJ4,KCNJ5,KCNJ6,KCNJ8,KCNJ9,KCNK1,KCNK10,KCNK12,KCNK13,KCNK15,KCNK16,KCNK17,KCNK18,KCNK2,KCNK3,KCNK4,KCNK5,KCNK6,KCNK7,KCNK9,KCNMA1,KCNMB1,KCNMB2,KCNMB3,KCNMB4,KCNN1,KCNN2,KCNN3,KCNN4,KCNQ1,KCNQ2,KCNQ3,KCNQ4,KCNQ5,KCNS1,KCNS2,KCNS3,KCNT1,KCNT2,KCNU1,KCNV1,KCNV2,LOXHD1,MAGT1,MCOLN1,MCOLN2,MCOLN3,MCU,MMGT1,MRS2,MTMR6,NALCN,NDUFA4,NIPAL1,NIPAL2,NIPAL3,NIPAL4,NNT,OAZ3,OPRM1,ORAI2,ORAI3,PANX1,PDE2A,PKD1,PKD1L1,PKD2,PKD2L1,PKD2L2,PKDREJ,PSEN1,RASA3,REST,RHAG,RHBG,RHCE,RHCG,RHD,RYR1,RYR2,RYR3,SCN10A,SCN11A,SCN1A,SCN1B,SCN2A,SCN2B,SCN3A,SCN3B,SCN4A,SCN4B,SCN5A,SCN7A,SCN8A,SCN9A,SCNN1A,SCNN1B,SCNN1D,SCNN1G,SHROOM2,SLC10A1,SLC10A2,SLC10A3,SLC10A4,SLC10A5,SLC10A6,SLC11A1,SLC11A2,SLC12A2,SLC12A4,SLC12A5,SLC12A6,SLC12A7,SLC12A9,SLC13A1,SLC13A3,SLC13A4,SLC13A5,SLC17A1,SLC17A2,SLC17A3,SLC17A4,SLC17A7,SLC18A1,SLC18A2,SLC18A3,SLC1A1,SLC1A2,SLC1A3,SLC1A4,SLC1A5,SLC1A6,SLC1A7,SLC20A1,SLC20A2,SLC22A1,SLC22A16,SLC22A18,SLC22A2,SLC22A3,SLC22A4,SLC22A5,SLC23A1,SLC23A2,SLC24A1,SLC24A2,SLC24A3,SLC24A4,SLC24A5,SLC25A37,SLC28A1,SLC28A2,SLC28A3,SLC30A1,SLC30A10,SLC30A2,SLC30A3,SLC30A4,SLC30A5,SLC30A6,SLC30A7,SLC30A8,SLC31A1,SLC31A2,SLC32A1,SLC34A1,SLC34A2,SLC34A3,SLC36A1,SLC36A2,SLC36A3,SLC38A1,SLC39A1,SLC39A10,SLC39A11,SLC39A12,SLC39A13,SLC39A14,SLC39A2,SLC39A3,SLC39A4,SLC39A5,SLC39A6,SLC39A7,SLC39A8,SLC39A9,SLC3A2,SLC40A1,SLC41A1,SLC41A2,SLC44A1,SLC44A2,SLC44A3,SLC44A4,SLC44A5,SLC47A1,SLC47A2,SLC4A11,SLC4A4,SLC4A5,SLC4A7,SLC4A9,SLC5A1,SLC5A2,SLC5A3,SLC5A4,SLC5A5,SLC5A6,SLC5A7,SLC5A9,SLC6A1,SLC6A11,SLC6A12,SLC6A13,SLC6A14,SLC6A15,SLC6A16,SLC6A17,SLC6A18,SLC6A19,SLC6A20,SLC6A3,SLC6A4,SLC6A5,SLC6A6,SLC6A7,SLC6A8,SLC6A9,SLC8A1,SLC8A2,SLC8A3,SLC9A1,SLC9A2,SLC9A3,SLC9A4,SLC9A5,SLC9A6,SLC9A7,SLC9A8,SLC9A9,SLC9B1,SLC9B2,STIM2,SURF1,TCIRG1,TF,TFRC,TMC1,TMC2,TMCO3,TMEM175,TMEM37,TMEM38A,TMEM38B,TPCN1,TPCN2,TRAPPC10,TRPA1,TRPC1,TRPC3,TRPC4,TRPC4AP,TRPC5,TRPC6,TRPC7,TRPM1,TRPM2,TRPM3,TRPM4,TRPM5,TRPM6,TRPM7,TRPM8,TRPV1,TRPV2,TRPV3,TRPV4,TRPV5,TRPV6,TTYH1,TUSC3,UQCR10,UQCR11,UQCRB,UQCRC1,UQCRFS1,UQCRH,UQCRQ,ZDHHC13,ZDHHC17,ZP3
GO:REGULATION_OF_KERATINOCYTE_DIFFERENTIATION	http://www.broadinstitute.org/gsea/msigdb/cards/GO_REGULATION_OF_KERATINOCYTE_DIFFERENTIATION	27	0.94558	0.988426	1	1	ALOX15B,AQP3,CD109,CYP27B1,ERRFI1,GRHL2,H2AFY,H2AFY2,HOXA7,IL20,KRT36,KRT84,MED1,MSX2,NCOA3,NME2,NOTCH1,OVOL2,PRKCH,REG3A,REG3G,ROCK1,ROCK2,SRSF6,TP63,TRIM16,VDR
GO:AU_RICH_ELEMENT_BINDING	http://www.broadinstitute.org/gsea/msigdb/cards/GO_AU_RICH_ELEMENT_BINDING	20	0.94569	0.988426	1	1	CPEB1,CPEB2,CPEB3,CPSF1,DND1,ELAVL1,ELAVL3,ELAVL4,EXOSC7,EXOSC8,EXOSC9,HNRNPA0,HNRNPD,MEX3D,TIA1,TIAL1,ZC3H12A,ZFP36,ZFP36L1,ZFP36L2
REACTOME:RECEPTOR_LIGAND_BINDING_INITIATES_THE_SECOND_PROTEOLYTIC_CLEAVAGE_OF_NOTCH_RECEPTOR	http://www.broadinstitute.org/gsea/msigdb/cards/REACTOME_RECEPTOR_LIGAND_BINDING_INITIATES_THE_SECOND_PROTEOLYTIC_CLEAVAGE_OF_NOTCH_RECEPTOR	10	0.94612	0.988426	1	1	ADAM17,DLL1,DLL4,JAG1,JAG2,NOTCH2,NOTCH3,NOTCH4,RPS27A,UBA52
GO:NEGATIVE_REGULATION_OF_INTERLEUKIN_1_BETA_PRODUCTION	http://www.broadinstitute.org/gsea/msigdb/cards/GO_NEGATIVE_REGULATION_OF_INTERLEUKIN_1_BETA_PRODUCTION	14	0.94615	0.988426	1	1	ACP5,APOA1,ARRB2,ERRFI1,GHRL,GHSR,GSTP1,MEFV,NLRP3,PML,PYDC1,PYDC2,TNFAIP3,ZC3H12A
GO:REGULATION_OF_CAMP_METABOLIC_PROCESS	http://www.broadinstitute.org/gsea/msigdb/cards/GO_REGULATION_OF_CAMP_METABOLIC_PROCESS	127	0.94638	0.988426	1	1	ABCA1,ACR,ADCY1,ADCY2,ADCY3,ADCY4,ADCY5,ADCY6,ADCY7,ADCY8,ADCY9,ADCYAP1,ADCYAP1R1,ADM,ADORA2A,ADORA2B,ADRA2A,ADRB1,ADRB2,ADRB3,AKAP12,AKAP5,AKAP6,APLP1,AVP,AVPR2,CALCR,CALCRL,CALM1,CALM2,CALM3,CAP1,CAP2,CCR2,CHGA,CRH,CRHR1,CRHR2,CXCL10,CXCL11,CXCL9,CXCR3,DRD1,DRD2,DRD3,DRD4,DRD5,ECE1,EDN1,EDNRA,EDNRB,EGLN1,FSHR,GABBR1,GABBR2,GALR1,GALR2,GALR3,GCG,GHRH,GHRHR,GIPR,GLP1R,GNAI2,GNAI3,GNAL,GNAS,GNB2L1,GPR133,GPR161,GPR65,GPR87,GRM2,GRM3,GRM7,GRM8,GSK3A,HPCA,HTR1B,HTR1E,INSL3,LHCGR,LPAR1,LTB4R2,MAPK7,MC1R,MC2R,MC3R,MC4R,MC5R,MRAP,MRAP2,NF1,NPFFR2,NPPC,NPY2R,OPRL1,OPRM1,OXER1,P2RY11,P2RY13,PALM,PDE2A,PDE4D,PF4,PKD2,PRKCA,PTGER3,PTGER4,PTGIR,PTH,PTHLH,RAF1,RAMP1,RAMP2,RAPGEF3,RLN2,RXFP2,SCT,SSTR4,TBL1XR1,TIMP2,TSHR,UCN,VIP,VIPR2,WFS1
GO:PATHWAY_RESTRICTED_SMAD_PROTEIN_PHOSPHORYLATION	http://www.broadinstitute.org/gsea/msigdb/cards/GO_PATHWAY_RESTRICTED_SMAD_PROTEIN_PHOSPHORYLATION	12	0.94639	0.988426	1	1	ACVR1,BMP10,BMP2,GDF6,GDF7,SMAD7,TGFB1,TGFB2,TGFBR1,TGFBR2,TGFBR3,USP15
GO:AMINOGLYCAN_BIOSYNTHETIC_PROCESS	http://www.broadinstitute.org/gsea/msigdb/cards/GO_AMINOGLYCAN_BIOSYNTHETIC_PROCESS	107	0.94644	0.988426	1	1	ABCC5,ACAN,ACPL2,AGRN,ANGPT1,B3GALT6,B3GAT1,B3GAT2,B3GAT3,B3GNT1,B3GNT2,B3GNT3,B3GNT4,B3GNT7,B3GNT8,B4GALT1,B4GALT2,B4GALT3,B4GALT4,B4GALT5,B4GALT6,B4GALT7,BCAN,BGN,CHPF,CHPF2,CHST1,CHST11,CHST12,CHST13,CHST14,CHST15,CHST2,CHST3,CHST5,CHST6,CHST7,CHST9,CHSY1,CHSY3,CSGALNACT1,CSGALNACT2,CSPG4,CSPG5,CYTL1,DCN,DSE,DSEL,EXT1,EXT2,EXTL1,EXTL2,EXTL3,FMOD,GALNT5,GCNT2,GLCE,GPC1,GPC2,GPC3,GPC4,GPC5,GPC6,HAS1,HAS2,HAS3,HEXA,HS2ST1,HS3ST1,HS3ST2,HS3ST3A1,HS3ST3B1,HS3ST5,HS3ST6,HS6ST1,HS6ST2,HSPG2,HYAL1,IL1B,KERA,KIAA1199,LUM,NCAN,NDST1,NDST2,NDST3,NDST4,OGN,OMD,PDGFRB,PRELP,SDC1,SDC2,SDC3,SDC4,SLC35D1,SLC35D2,ST3GAL1,ST3GAL2,ST3GAL3,ST3GAL4,ST3GAL6,UGDH,UST,VCAN,XYLT1,XYLT2
REACTOME:ACTIVATION_OF_RAC	http://www.broadinstitute.org/gsea/msigdb/cards/REACTOME_ACTIVATION_OF_RAC	13	0.94644	0.988426	1	1	GPC1,NCK1,NCK2,PAK1,PAK2,PAK4,PAK6,PAK7,RAC1,ROBO1,SLIT2,SOS1,SOS2
GO:REGULATION_OF_CELL_FATE_COMMITMENT	http://www.broadinstitute.org/gsea/msigdb/cards/GO_REGULATION_OF_CELL_FATE_COMMITMENT	25	0.94646	0.988426	1	1	BMP4,BMPR1A,DKK1,DUSP6,FGF2,FGFR1,FGFR2,FZD7,HNF1B,IL12B,IL12RB1,IL23A,IL23R,LMO4,MESP1,NKX6-2,PAX7,POU5F1,RBPJ,SFRP2,SOSTDC1,SOX17,SPDEF,TNFSF18,WNT3A
GO:POSITIVE_REGULATION_OF_BONE_REMODELING	http://www.broadinstitute.org/gsea/msigdb/cards/GO_POSITIVE_REGULATION_OF_BONE_REMODELING;GO:POSITIVE_REGULATION_OF_BONE_RESORPTION;http://www.broadinstitute.org/gsea/msigdb/cards/GO_POSITIVE_REGULATION_OF_BONE_RESORPTION	12	0.94671	0.988437	1	1	ADAM8,ATP6AP1,CA2,FSHB,MC4R,PPARGC1B,PTGER4,SPP1,SYK,TFRC,TMEM64,TNFSF11
KEGG:NOTCH_SIGNALING_PATHWAY	http://www.broadinstitute.org/gsea/msigdb/cards/KEGG_NOTCH_SIGNALING_PATHWAY	46	0.94674	0.988437	1	1	ADAM17,CIR1,CREBBP,CTBP1,CTBP2,DLL1,DLL3,DLL4,DTX1,DTX2,DTX3,DTX3L,DTX4,DVL1,DVL2,DVL3,EP300,HDAC1,HDAC2,HES1,HES5,JAG1,JAG2,KAT2A,KAT2B,LFNG,MAML1,MAML2,MAML3,MFNG,NCOR2,NCSTN,NOTCH1,NOTCH2,NOTCH3,NOTCH4,NUMB,NUMBL,PSEN1,PSEN2,PSENEN,PTCRA,RBPJ,RBPJL,RFNG,SNW1
GO:CELL_DEATH_IN_RESPONSE_TO_OXIDATIVE_STRESS	http://www.broadinstitute.org/gsea/msigdb/cards/GO_CELL_DEATH_IN_RESPONSE_TO_OXIDATIVE_STRESS	18	0.94688	0.988442	1	1	ARL6IP5,BCL2,CYP1B1,DIABLO,ENDOG,GPX1,JAK2,MAP3K5,MAPT,MELK,PDCD10,PDK1,PML,PRKCD,PRODH,STK24,STK25,ZNF622
GO:INTRINSIC_APOPTOTIC_SIGNALING_PATHWAY_IN_RESPONSE_TO_ENDOPLASMIC_RETICULUM_STRESS	http://www.broadinstitute.org/gsea/msigdb/cards/GO_INTRINSIC_APOPTOTIC_SIGNALING_PATHWAY_IN_RESPONSE_TO_ENDOPLASMIC_RETICULUM_STRESS	31	0.94774	0.989037	1	1	AIFM1,APAF1,ATF4,ATP2A1,BAG6,BAK1,BAX,BBC3,BCL2,BRSK2,CASP12,CASP4,CEBPB,CHAC1,DAB2IP,DDIT3,DNAJC10,ERN1,ERO1L,GSK3B,ITPR1,MAP3K5,PMAIP1,PML,PPP1R15A,TMBIM6,TNFRSF10B,TRAF2,TRIB3,UBE2K,XBP1
GO:PROTEIN_TRANSMEMBRANE_TRANSPORT	http://www.broadinstitute.org/gsea/msigdb/cards/GO_PROTEIN_TRANSMEMBRANE_TRANSPORT	48	0.94782	0.989037	1	1	AFG3L2,AKT2,AZGP1,BLOC1S3,CHCHD4,DNLZ,GPIHBP1,HSP90AA1,HSPA4,HSPA8,LONP2,MCL1,NDUFA13,PAM16,PEX1,PEX10,PEX12,PEX13,PEX14,PEX16,PEX19,PEX2,PEX26,PEX3,PEX5L,PEX6,PEX7,RAB8B,RTN2,SAMM50,SEC61G,SRP54,SRP9,TIMM10,TIMM17A,TIMM17B,TIMM22,TIMM44,TIMM50,TIMM9,TOMM20,TOMM20L,TOMM22,TOMM40,TOMM40L,TOMM7,TOMM70A,ZFAND2B
GO:POSITIVE_REGULATION_OF_EPIDERMAL_GROWTH_FACTOR_ACTIVATED_RECEPTOR_ACTIVITY	http://www.broadinstitute.org/gsea/msigdb/cards/GO_POSITIVE_REGULATION_OF_EPIDERMAL_GROWTH_FACTOR_ACTIVATED_RECEPTOR_ACTIVITY	9	0.9479	0.989037	1	1	ADAM17,ADORA1,ADRA2A,ADRA2B,ADRA2C,EGF,EPGN,EREG,FBXW7
GO:PARANODE_REGION_OF_AXON	http://www.broadinstitute.org/gsea/msigdb/cards/GO_PARANODE_REGION_OF_AXON	11	0.94799	0.989037	1	1	ANK3,CNTNAP1,EPB41L3,ERMN,KCNA1,KIF13B,MAG,NFASC,SCN2A,SIRT2,SPTBN4
GO:CARDIOBLAST_DIFFERENTIATION	http://www.broadinstitute.org/gsea/msigdb/cards/GO_CARDIOBLAST_DIFFERENTIATION	13	0.94827	0.989188	1	1	ECE2,EOMES,GREM1,ISL1,MYOCD,NOTCH1,NRG1,RBPJ,REST,SRF,T,TBX2,TGFB2
BIOCARTA:D4GDI_PATHWAY	http://www.broadinstitute.org/gsea/msigdb/cards/BIOCARTA_D4GDI_PATHWAY	13	0.94845	0.989235	1	1	APAF1,ARHGAP5,ARHGDIB,CASP1,CASP10,CASP3,CASP8,CASP9,CYCS,GZMB,JUN,PARP1,PRF1
KEGG:HEDGEHOG_SIGNALING_PATHWAY	http://www.broadinstitute.org/gsea/msigdb/cards/KEGG_HEDGEHOG_SIGNALING_PATHWAY	56	0.94869	0.989261	1	1	BMP2,BMP4,BMP5,BMP6,BMP7,BMP8A,BMP8B,BTRC,CSNK1A1,CSNK1A1L,CSNK1D,CSNK1E,CSNK1G1,CSNK1G2,CSNK1G3,DHH,FBXW11,GAS1,GLI1,GLI2,GLI3,GSK3B,HHIP,IHH,LRP2,PRKACA,PRKACB,PRKACG,PRKX,PTCH1,PTCH2,RAB23,SHH,SMO,STK36,SUFU,WNT1,WNT10A,WNT10B,WNT11,WNT16,WNT2,WNT2B,WNT3,WNT3A,WNT4,WNT5A,WNT5B,WNT6,WNT7A,WNT7B,WNT8A,WNT8B,WNT9A,WNT9B,ZIC2
GO:REGULATION_OF_ORGANELLE_ORGANIZATION	http://www.broadinstitute.org/gsea/msigdb/cards/GO_REGULATION_OF_ORGANELLE_ORGANIZATION	1111	0.949	0.989261	1	1	ABI2,ABL1,ABL2,ABLIM3,ACAA2,ACD,ACTL6A,ACTN2,ACTR2,ACTR3,ACTR3B,ACTR3C,ADAMTS16,ADD1,ADPRH,ADPRHL1,ADRB2,AFAP1,AKAP13,AKAP8,AKAP8L,AKT1,AKT2,ALMS1,ALOX15,AMBRA1,AMOT,ANAPC10,ANAPC11,ANAPC4,ANK1,ANKRD27,ANKRD32,ANLN,ANXA1,ANXA2,AP1AR,APC,APC2,APOA1,APOPT1,ARAP1,ARF1,ARF6,ARFGEF1,ARFIP1,ARFIP2,ARHGAP18,ARHGAP6,ARHGDIA,ARHGDIB,ARHGEF10,ARHGEF15,ARHGEF19,ARHGEF2,ARHGEF5,ARIH2,ARL2,ARPC1A,ARPC1B,ARPC2,ARPC3,ARPC4,ARPC5,ARPC5L,ARRB1,ARRB2,ASAP3,ASF1A,ASPM,ATAD2,ATAD2B,ATAT1,ATF5,ATG13,ATG3,ATG5,ATG7,ATM,ATP13A2,ATPIF1,ATR,ATRX,ATXN2,ATXN2L,AURKA,AURKAIP1,AURKB,AURKC,AUTS2,AVIL,AVP,AXIN2,AZI1,BAD,BAG4,BAIAP2,BAIAP2L1,BAIAP2L2,BAK1,BAP1,BAX,BBC3,BBS4,BCAS3,BCL2,BCL2L1,BCL2L11,BCL6,BCOR,BECN1,BID,BIK,BIRC2,BIRC3,BIRC5,BIRC7,BIRC8,BLK,BMF,BMP10,BMP4,BMP7,BNIP3,BNIP3L,BORA,BRAF,BRCA1,BRD7,BRK1,BST2,BTC,BUB1,BUB1B,BUB3,C10orf129,C12orf5,C15orf38,C15orf62,C16orf45,C1QBP,C6orf89,CALCOCO2,CALR,CAMK1,CAMK2D,CAMSAP2,CAMSAP3,CAPG,CAPN2,CAPN6,CAPZA1,CAPZA2,CAPZA3,CAPZB,CASP8,CAV1,CAV2,CAV3,CCDC151,CCDC8,CCDC88A,CCL11,CCL21,CCNB1,CCNF,CCR7,CCT2,CCT3,CCT4,CCT5,CCT6A,CCT7,CCT8,CD28,CD2AP,CDC14A,CDC16,CDC20,CDC23,CDC25C,CDC26,CDC27,CDC42,CDC42EP1,CDC42EP2,CDC42EP3,CDC42EP4,CDC42EP5,CDC45,CDC6,CDCA5,CDK13,CDK5,CDK5R1,CDK5RAP2,CDK9,CDKL2,CDKN1B,CDKN2A,CELSR1,CENPE,CENPF,CENPJ,CENPV,CEP120,CEP192,CEP250,CEP63,CEP72,CEP76,CEP85,CFL2,CHD3,CHD4,CHEK1,CHEK2,CHMP1A,CHMP1B,CHMP2A,CHMP2B,CHMP3,CHMP4A,CHMP4B,CHMP4C,CHMP5,CHORDC1,CHTOP,CIB1,CIDEB,CKAP2,CKAP5,CLASP1,CLASP2,CLIC4,CLIP1,CLIP3,CNOT1,CNOT2,CNOT6,CNOT6L,CORO1A,CORO1B,CRIPAK,CRK,CSF1R,CSF2,CSF3,CSNK1D,CSNK2A1,CSNK2A2,CTBP1,CTC1,CTCF,CTCFL,CTGF,CTNNB1,CTR9,CTSK,CTTN,CUL3,CUL7,CUL9,CXCL12,CYB5R1,CYLD,DAPK3,DAXX,DAZL,DCDC2,DCN,DCTN2,DDHD1,DDHD2,DHODH,DHX36,DKC1,DLC1,DLG1,DLGAP5,DMRT1,DNM1L,DNM2,DNMT1,DNMT3B,DOC2B,DPCR1,DPPA2,DRD3,DSTN,DTWD2,DUSP1,DYNC1H1,DYNC1LI1,DYNLL1,DYNLL2,DYNLT1,E2F1,ECT2,EDN1,EDN3,EED,EFNA5,EGF,EHD3,EID1,ELMOD1,EML1,EML2,EP300,EPGN,EPHA1,EPHA3,EPHA5,EPS8,EPT1,ERCC1,ERCC4,EREG,ESPL1,ESPN,EVI5,EVI5L,EVL,EZR,F11R,F2RL1,FAM154A,FAM162A,FAM175B,FAM178A,FAM20B,FAM21C,FBXO43,FBXO5,FBXW7,FER,FES,FEZ1,FEZ2,FGF13,FGF8,FHOD1,FHOD3,FIS1,FKBP4,FLCN,FLNA,FMN1,FOXP3,FRMD7,FSCN1,FUZ,FXN,FZD10,FZD5,FZR1,GAS2L1,GAS2L2,GATA2,GATA3,GCG,GEN1,GFI1,GFI1B,GLS2,GMFB,GMFG,GNL3,GNL3L,GOLGA2,GOLPH3,GORASP1,GPHA2,GPM6B,GPR143,GPR26,GPR3,GPR65,GPSM2,GPX1,GRB2,GRHL3,GRIK5,GRTP1,GSK3A,GSK3B,GSN,GZMB,H2AFY,HAP1,HAUS1,HAUS2,HAUS3,HAUS4,HAUS5,HAUS6,HAUS7,HAUS8,HAX1,HCK,HCLS1,HDAC3,HDAC5,HDAC6,HDAC8,HES1,HGF,HHAT,HIF1A,HIST1H1B,HMBOX1,HMGA1,HNMT,HNRNPA1,HNRNPC,HNRNPU,HORMAD1,HPS4,HRAS,HRG,HRK,HSPA1A,HSPA1L,HTRA2,HTT,HUWE1,ICAM1,ID1,IFT140,IFT88,IGF1,IGF2,IL1A,IL1B,IL5,ILK,INF2,INO80,INPP5J,INPP5K,INS,INSIG1,INSR,IQGAP2,ISL1,ITGAX,ITGB1BP1,IWS1,JAM3,JARID2,JDP2,JMY,KANK1,KAT2A,KAT2B,KCNN3,KCTD17,KDM1A,KDM3A,KDM4A,KDM5A,KDR,KIAA0196,KIAA0226,KIAA1324,KIAA1377,KIAA1731,KIF11,KIF18A,KIF20B,KIF23,KIF2A,KIF3B,KIF4A,KIF4B,KIF9,KIFC1,KIRREL,KISS1R,KLHL22,KNTC1,KPNB1,L3MBTL1,LATS1,LCMT1,LCP1,LEPROT,LIF,LIG3,LIG4,LIMA1,LMAN1,LMNA,LMOD1,LMOD2,LMOD3,LPAR1,LRP1,LRP5,LRPPRC,LRRC16A,LRRC46,LRRK2,LRSAM1,LZTS2,MAD1L1,MAD2L1,MAD2L1BP,MAD2L2,MAGEL2,MAP1A,MAP1LC3B,MAP1S,MAP2K1,MAP2K2,MAP2K7,MAP3K4,MAP4,MAP6D1,MAP9,MAPK1,MAPK3,MAPK8,MAPK9,MAPKAPK5,MAPRE1,MAPT,MARCH5,MARK2,MAVS,MCRS1,MDM1,MECP2,MEF2C,MFF,MICALL2,MID1,MID1IP1,MIER1,MIS18A,MKKS,MLH1,MLLT11,MLST8,MMP9,MOAP1,MOS,MPV17L,MPV17L2,MRE11A,MRGPRE,MSH2,MSN,MSX1,MSX2,MTBP,MTF2,MTG1,MTHFR,MTM1,MTMR3,MTOR,MTPN,MUC1,MUL1,MYADM,MYB,MYBL2,MYBPC1,MYC,MYH9,MYLK3,MYO5A,MYOC,MYOCD,NANOS2,NAP1L2,NAT10,NBN,NBPF3,NCK1,NCK2,NCKAP1,NCKAP1L,NCOR1,NDC80,NEB,NEK2,NEK6,NEK7,NES,NEUROG1,NEXN,NF2,NIPBL,NKAP,NLRC4,NME6,NMT1,NMUR1,NOC2L,NOL3,NOS1,NOTO,NOX4,NPEPPS,NPHS1,NPM1,NPM2,NRG1,NSD1,NSMCE2,NSUN4,NTF3,NTRK3,NUBP1,NUSAP1,OBFC1,OBSL1,ODAM,ODF2,OFD1,OGT,OMA1,OPA1,OR13C4,OR2A4,OSCP1,OSM,OTUB1,P2RX7,PADI2,PAF1,PAFAH1B1,PAK1,PAK3,PAM,PAN2,PAN3,PARK2,PARK7,PARL,PARP1,PARP3,PATL2,PAX5,PAX7,PAXIP1,PCID2,PCNT,PDCD5,PDCD6IP,PDE3A,PDGFA,PDGFB,PDGFRA,PDGFRB,PDXP,PEMT,PFDN2,PFN1,PFN2,PFN3,PFN4,PHF1,PHF19,PHF2,PHF23,PHF8,PHIP,PHLDB2,PHPT1,PIBF1,PICK1,PID1,PIF1,PIH1D1,PIK3R1,PIKFYVE,PIN1,PINK1,PINX1,PIP4K2A,PIP4K2B,PIP4K2C,PIWIL2,PKD1,PKHD1,PKIB,PKMYT1,PLA2G4A,PLA2G6,PLAGL2,PLAUR,PLCB1,PLD6,PLEK,PLEKHH2,PLK1,PLK2,PLK4,PLXNA3,PLXNB1,PMAIP1,PML,PNKP,POLR3A,POT1,POU5F1,PPARGC1A,PPFIA1,PPIF,PPM1E,PPM1F,PPP1R13B,PPP1R9A,PPP1R9B,PPP2R1A,PPP2R4,PPP3CC,PPP3R1,PRC1,PRDM12,PRDM9,PRELID1,PREX1,PRKAR1A,PRKCD,PRKCE,PRKCQ,PRKD1,PRKD2,PRMT5,PROX1,PSMB7,PSMD10,PSMD8,PSMG2,PSRC1,PTEN,PTGER4,PTK2,PTK2B,PTPN5,PTTG1,PTTG2,PYCARD,PYDC1,PYGO2,RAB11A,RAB1A,RAB1B,RAB20,RAB33A,RAB33B,RAB3A,RAB3GAP1,RAB3GAP2,RAB5A,RAB6C,RAB7A,RABGAP1,RABGAP1L,RAC1,RAC2,RACGAP1,RAD1,RAD50,RALB,RAN,RANBP1,RAPGEF3,RASA1,RB1,RBM14,RCC1,RCC2,RDX,RGS14,RGS2,RHOA,RHOD,RHOQ,RHOU,RICTOR,RLTPR,RMND1,RNASE2,RNF20,RNF31,RNF4,RNF40,RNF5,ROCK1,ROCK2,RPL28,RPS3,RPS6KA2,RPS6KA4,RPS6KA5,RSG1,RTEL1,RTF1,RUNDC1,RUVBL1,RUVBL2,S100A10,S100A8,S100A9,S1PR1,SAE1,SART3,SBDS,SCFD1,SCIN,SDC1,SDC4,SDCBP,SEC24B,SEMA3E,SEMA5A,SENP6,SEPT7,SEPT9,SERPINF2,SET,SETD7,SETDB1,SETMAR,SFN,SFPQ,SFRP1,SGK1,SGSM1,SGSM2,SGSM3,SH2B1,SH3BGRL3,SH3GLB1,SHANK1,SHANK3,SHCBP1L,SIAH3,SIGLEC15,SIN3A,SIRT1,SIRT2,SIRT4,SIVA1,SKA1,SKA2,SKA3,SKI,SLAIN2,SLAMF1,SLC17A9,SLC25A5,SLC39A12,SLC9A1,SLIT2,SLMO1,SLX1A,SLX1B,SLX4,SMAD3,SMAD4,SMARCB1,SMC1A,SMC3,SMC5,SMG5,SMG6,SNAI2,SNCA,SNF8,SNIP1,SNW1,SORBS3,SPAG5,SPAST,SPC25,SPI1,SPICE1,SPIRE1,SPIRE2,SPTA1,SPTAN1,SPTB,SPTBN1,SPTBN2,SPTBN4,SPTBN5,SPTY2D1,SQSTM1,SRC,SREBF1,SREBF2,SSH1,SSH2,SSH3,STAP1,STARD7,STARD9,STIL,STMN1,STMN2,STMN3,STMN4,STOML2,STOX1,STX18,STX5,STXBP1,STXBP6,SUN2,SUPT6H,SURF4,SWAP70,SYNJ1,SYNPO,SYT1,SYT3,SYT4,TAC1,TACR1,TACSTD2,TADA2A,TADA2B,TADA3,TAF7,TAL1,TAOK1,TBC1D1,TBC1D10A,TBC1D10B,TBC1D10C,TBC1D12,TBC1D13,TBC1D14,TBC1D15,TBC1D16,TBC1D17,TBC1D19,TBC1D2,TBC1D20,TBC1D21,TBC1D22A,TBC1D22B,TBC1D24,TBC1D25,TBC1D26,TBC1D2B,TBC1D30,TBC1D3H,TBC1D4,TBC1D5,TBC1D7,TBC1D8,TBC1D8B,TBC1D9,TBC1D9B,TBCD,TBCK,TCHP,TCP1,TDRD12,TEK,TEN1,TERF1,TERF2,TERF2IP,TET1,TEX14,TFDP1,TGFB1,TGFB2,TINF2,TLK1,TLK2,TMED9,TMEFF2,TMEM102,TMEM27,TMEM33,TMEM67,TMOD1,TMOD2,TMOD3,TMOD4,TNF,TNFSF10,TNKS,TNKS2,TOM1L1,TOM1L2,TOMM7,TP53,TP53BP2,TP63,TP73,TPM1,TPR,TPX2,TRAF3IP1,TRIAP1,TRIM27,TRIM28,TRIM37,TRIM54,TRIM9,TRIOBP,TRIP12,TRPS1,TRPV4,TSC1,TSG101,TSPO,TTK,TUBB,TUBB1,TUBG1,TUBGCP2,TUBGCP3,TUBGCP4,TUBGCP6,TWF1,TWF2,TWIST1,U2AF2,UBE2B,UBE2C,UBE2D3,UBE2J2,UBE2L3,UBE2N,UBL4B,UBL5,UBQLN1,UBQLN2,UBQLN4,UBR5,UCN,UGCG,UHRF2,USP36,USP44,USP6NL,USP7,UVRAG,VANGL2,VASP,VAT1,VDAC1,VDAC3,VEGFA,VIL1,VILL,VPS11,VPS13C,VPS16,VPS18,VPS37B,VPS41,VPS4A,VPS4B,WAPAL,WAS,WASF1,WASF2,WASL,WBP11,WBP2,WDR1,WDR46,WDR61,WDR62,WDR75,WEE2,WHAMM,WIPF1,WIPF2,WIPF3,WNT11,WNT3A,WNT4,WNT5A,WRAP53,XBP1,XIAP,XPO1,XRCC3,XRCC5,YWHAB,YWHAE,YWHAG,YWHAH,YWHAQ,YWHAZ,ZBED3,ZBTB17,ZDHHC8,ZEB2,ZFYVE20,ZNF205,ZNF207,ZNF304,ZNF335,ZNF451,ZNHIT1,ZW10
GO:REGULATION_OF_INTRACELLULAR_STEROID_HORMONE_RECEPTOR_SIGNALING_PATHWAY	http://www.broadinstitute.org/gsea/msigdb/cards/GO_REGULATION_OF_INTRACELLULAR_STEROID_HORMONE_RECEPTOR_SIGNALING_PATHWAY	55	0.94903	0.989261	1	1	ARNTL,ARRB2,BRCA1,BUD31,CALR,CARM1,CLOCK,CNOT1,CNOT2,CRIPAK,CRY1,CRY2,CYP7B1,DAB2,DDRGK1,DDX17,DYX1C1,EP300,FOXA1,FOXH1,FOXP1,GHRHR,HDAC1,HDAC6,HEYL,ISL1,KANK2,LMO3,MED1,NCOA2,NODAL,NR0B1,PAK1,PARK7,PER1,PHB,PIAS2,PPP5C,PRMT2,RNF14,RNF6,RQCD1,SFRP1,SIRT1,SKP2,SMARCA4,SRC,STRN3,TCF21,TRIM68,UBA5,UFL1,UFM1,UFSP2,ZNF366
GO:ANTERIOR_POSTERIOR_AXIS_SPECIFICATION_EMBRYO	http://www.broadinstitute.org/gsea/msigdb/cards/GO_ANTERIOR_POSTERIOR_AXIS_SPECIFICATION_EMBRYO;GO:TRIPARTITE_REGIONAL_SUBDIVISION;http://www.broadinstitute.org/gsea/msigdb/cards/GO_TRIPARTITE_REGIONAL_SUBDIVISION	12	0.94912	0.989261	1	1	BASP1,FRS2,FZD5,HOXD8,PCSK6,PLD6,T,TBX3,TDGF1,TDRD5,WNT5A,WT1
REACTOME:PEPTIDE_HORMONE_BIOSYNTHESIS	http://www.broadinstitute.org/gsea/msigdb/cards/REACTOME_PEPTIDE_HORMONE_BIOSYNTHESIS	14	0.94915	0.989261	1	1	CGA,CGB,CGB5,CGB8,FSHB,INHA,INHBA,INHBB,INHBC,INHBE,LHB,PCSK1,POMC,TSHB
GO:SENSORY_PERCEPTION_OF_PAIN	http://www.broadinstitute.org/gsea/msigdb/cards/GO_SENSORY_PERCEPTION_OF_PAIN	72	0.94938	0.989333	1	1	ADCYAP1,ADORA1,ALOX5,ALOXE3,ANO1,ARRB2,BDKRB1,CDK5,CHRNA4,CHRNB2,CNR1,CNR2,CRHR2,DLG2,EDN1,EDNRA,EDNRB,EPHB1,FAM134B,FYN,GIP,GRIN1,GRIN2A,GRM1,HOXB8,HOXD1,HTR2A,IAPP,IL12B,ITGA2,KCNA1,KCNA2,KCND2,KCNK4,LXN,MAPK1,MAPK3,MC1R,MECP2,MME,MMP24,MRGPRX2,NDN,NGFR,NIPSNAP1,NLGN2,NMU,NPY1R,NR2F6,NTRK1,NTSR1,OPRD1,OPRK1,OPRL1,OPRM1,P2RX4,P2RX7,P2RY1,P2RY2,PAWR,PENK,PROK2,PTGS1,PTGS2,SCN10A,SCN3A,SCN3B,SCN9A,TAC1,TACR1,TRPA1,UCHL1
GO:PROTEIN_SERINE_THREONINE_KINASE_ACTIVATOR_ACTIVITY	http://www.broadinstitute.org/gsea/msigdb/cards/GO_PROTEIN_SERINE_THREONINE_KINASE_ACTIVATOR_ACTIVITY	19	0.94952	0.989333	1	1	ALS2,CAB39,CALM1,CALM2,CALM3,CDK5R1,CDK5R2,FAM20A,IGF2,IQGAP1,LTF,MAP2K1,MAP2K2,PARP16,SPRY2,STK3,STK4,STRADA,TGFB1
GO:ORGANELLE_DISASSEMBLY	http://www.broadinstitute.org/gsea/msigdb/cards/GO_ORGANELLE_DISASSEMBLY	176	0.94975	0.989333	1	1	ACIN1,ACTRT1,ADAMTS7,AKR1E2,ALPK1,AMBRA1,ANXA5,ASB2,ATG12,ATG13,ATG14,ATG2A,ATG2B,ATG3,ATG4A,ATG4B,ATG4C,ATG4D,ATG5,ATG9A,ATG9B,ATP1B1,ATPIF1,BECN1,BLOC1S1,BNIP3,BOC,C5,C8orf59,CA7,CALCB,CAPS,CD93,CDC37,CDK1,CDKN2A,CHAF1B,CHST3,CISD2,CLVS1,COX8A,CRNKL1,CSPG5,DENR,DKKL1,DNAAF2,DPF3,DZANK1,EIF2S1,FABP1,FAM131B,FAM134B,FAM13B,FANCC,FANCF,FBXO7,FGFBP1,FIS1,FUNDC1,FUNDC2,GABARAPL1,GABARAPL2,GABARAPL3,GABRA5,GBF1,GDF5,GFM2,GMIP,GOLGA2,HAPLN1,HBS1L,HCAR1,HDAC6,HK2,HPR,HSF2BP,IPPK,IST1,ITPKC,KCNK3,KIF5B,KIF9,KLC1,KRCC1,KRT15,KRT73,LARP1B,LENG9,LMCD1,LSM4,MAP1A,MAP1LC3A,MAP1LC3B2,MAP1LC3C,MAP2K1,MAP3K12,MARK2,MBD5,MCTS1,MDH1,MEX3C,MRPS10,MRPS2,MRRF,MSTN,MTIF2,MTIF3,MYH11,MYLK,MYOM1,NDUFB9,NEFM,NME2,NR2C2,NTHL1,OBSCN,P2RX5,PARK2,PDK1,PEX13,PEX3,PFKP,PGK2,PHYHIP,PI4K2A,PIK3CA,PINK1,PLK3,PLOD2,PNPO,PPARGC1A,PPY,PRKD2,PRKG1,REP15,RFWD3,RIMS3,SERPINB10,SFRP4,SLC1A3,SLC1A4,SLC22A3,SLC35B3,SLC35C1,SLC37A4,SLC6A1,SLCO1A2,SMURF1,SNRPB,SNRPD1,SNRPF,SNTG1,SPAST,SPATA18,SQSTM1,STAT2,STK32A,STOM,STX5,SUPT3H,TBC1D5,TMEM203,TMEM39A,TMEM39B,TOMM7,TREM1,TXLNA,USP30,VRK1,WDR45,WIPI1,WIPI2,YIPF1,ZCCHC17,ZNF189,ZNF593
GO:NEGATIVE_REGULATION_OF_LOCOMOTION	http://www.broadinstitute.org/gsea/msigdb/cards/GO_NEGATIVE_REGULATION_OF_LOCOMOTION	253	0.94976	0.989333	1	1	ABHD2,ABHD6,ABR,ACVR1C,ACVRL1,ADA,ADAM15,ADARB1,ADIPOQ,ADORA1,AGER,AGTR2,AIF1,ALOX15B,ANGPT2,ANGPT4,AP1AR,APCS,APEX1,APOD,APOE,APOH,ARAP3,ARHGAP4,ARHGDIB,ARRDC3,BCL2,BCR,BMP10,BMP5,BRAF,BST2,C15orf38,C16orf45,C5,CCDC23,CCL2,CCL21,CCL25,CCL28,CCR2,CD300A,CD63,CERS2,CHRD,CITED2,CLASP1,CLASP2,CLIC4,COL3A1,CORO1B,CORO1C,CSNK2B,CTNNA1,CX3CR1,CXCL12,CXCL13,CYGB,CYP19A1,CYP1B1,DAB2IP,DACH1,DAG1,DCN,DLC1,DLL4,DPEP1,DPYSL3,DRD1,DRD2,ELANE,ENG,EPHA1,ERBB4,EVL,FAM115A,FAM60A,FBLN1,FCN1,FCN3,FGF2,FLCN,FUZ,GATA3,GHRL,GNRH1,GPR173,GREM1,GSK3B,GSN,GTPBP4,HAS1,HDAC5,HMGB1,HMOX1,HOXA7,HRG,HYAL2,IFITM1,IFITM2,IFITM3,IFNA2,IGFBP3,IGFBP5,IL24,IL33,IL4,ILK,ITGAV,ITGB1BP1,KANK1,KLF4,KLRC4-KLRK1,KLRK1,KRIT1,KRT16,LRP1,MAGI2,MAP2K5,MARVELD3,MCC,MIA3,MID2,MIIP,MMP28,MMRN2,MRE11A,NBL1,NDRG4,NF1,NF2,NISCH,NKX2-1,NODAL,NOG,NOTCH1,NOV,NR2F2,NRG1,NRG3,NRP1,OSBPL8,PADI2,PBLD,PDCD10,PFN2,PHLDB2,PIN1,PKP2,PLCB1,PLXNA3,PLXNB3,PODN,PPARD,PPARGC1A,PTEN,PTGER4,PTN,PTPN2,PTPN23,PTPRG,PTPRJ,PTPRK,PTPRM,PTPRO,PTPRR,PTPRU,PTX3,RABGEF1,RAP2A,RAP2B,RAP2C,RECK,RGN,RHOA,RHOB,RNF20,RNF41,ROBO1,ROBO2,RRAS,SCAI,SEMA3A,SEMA3C,SEMA3D,SEMA3E,SEMA3F,SEMA3G,SEMA4A,SEMA4B,SEMA4C,SEMA4D,SEMA4F,SEMA4G,SEMA5A,SEMA5B,SEMA6A,SEMA6B,SEMA6C,SEMA6D,SEMA7A,SEMG1,SEMG2,SERPINE1,SERPINF1,SFRP1,SFRP2,SHH,SLC9A3R1,SLIT2,SMAD7,SNX3,SP100,SPINT2,SRF,SRGAP1,SRGAP3,ST6GAL1,STAP1,STARD13,STAT3,STC1,STK24,STRAP,SULF1,SYNJ2BP,TACSTD2,TBX5,TGFB1,THBS1,THY1,TIE1,TIMP1,TMEFF2,TP53INP1,TPM1,TRIB1,TRIM10,TRIM11,TRIM25,TRIM26,TRIM31,TRIM5,TRIM8,VASH1,VCL,WAS,WASL,WNT11,WNT3,WNT3A,WNT4,WNT5A
GO:HISTONE_DEMETHYLASE_ACTIVITY	http://www.broadinstitute.org/gsea/msigdb/cards/GO_HISTONE_DEMETHYLASE_ACTIVITY	19	0.95006	0.989505	1	1	ARID5B,JARID2,JMJD1C,JMJD6,KDM1A,KDM1B,KDM2A,KDM3A,KDM3B,KDM4A,KDM4B,KDM4C,KDM5A,KDM5B,KDM5C,KDM6A,KDM6B,PHF2,PHF8
GO:PROTEIN_TRANSPORTER_ACTIVITY	http://www.broadinstitute.org/gsea/msigdb/cards/GO_PROTEIN_TRANSPORTER_ACTIVITY	96	0.95038	0.98963	1	1	ABCG1,AP1B1,AP1G1,AP1G2,AP1S1,AP1S2,AP1S3,AP2A1,AP2A2,AP2B1,AP2S1,AP3S1,AP3S2,AP4B1,AP4S1,ARFGAP3,AZGP1,BLOC1S3,C11orf73,CALCR,CALCRL,CCT6B,CHMP7,COG2,COG3,COX18,CSE1L,DSCR3,EIF4ENIF1,GPIHBP1,IPO11,IPO13,IPO4,IPO5,IPO7,IPO8,IPO9,ITGB1BP1,KPNA1,KPNA3,KPNA4,KPNA5,KPNA6,KPNA7,KPNB1,LRP1,LRP2,MCL1,MLC1,NUP214,NUPL2,PGAP2,RAB4A,RAMP1,RAMP2,RAMP3,RANBP17,RANBP6,RANGRF,RAP1A,RUFY1,SEC61G,SEC62,SLC11A2,SNUPN,TFRC,TIMM10,TIMM17A,TIMM17B,TIMM22,TIMM9,TMCO6,TNPO1,TNPO2,TNPO3,TOMM20,TOMM20L,TOMM22,TOMM40,TOMM40L,TOMM5,TOMM7,TOMM70A,TSNAX,USO1,VLDLR,VPS26A,VPS26B,VPS29,VPS35,XPO1,XPO4,XPO5,XPO6,XPO7,ZFYVE16
GO:CHROMOSOME_CONDENSATION	http://www.broadinstitute.org/gsea/msigdb/cards/GO_CHROMOSOME_CONDENSATION	29	0.95045	0.98963	1	1	ACIN1,AIFM1,AKAP8,AKAP8L,CCNB1,CDCA5,CDK1,CHMP1A,DFFB,ERN2,H1FNT,HMGA2,NCAPD2,NCAPD3,NCAPG,NCAPG2,NCAPH,NCAPH2,NUSAP1,PAPD7,PHF13,PRM1,PRM2,PRM3,SMC2,SMC4,STRA8,TOP2A,TTN
GO:NEGATIVE_REGULATION_OF_CELL_CYCLE	http://www.broadinstitute.org/gsea/msigdb/cards/GO_NEGATIVE_REGULATION_OF_CELL_CYCLE	411	0.95073	0.989771	1	1	ABL1,ADCYAP1,AK1,ALOX15B,ANAPC10,ANGEL2,APBB1,APBB2,APC,ARID3A,ATF2,ATF5,ATM,ATRX,AURKA,AURKAIP1,AURKB,BARD1,BAX,BCL2,BCL2L1,BLM,BMP2,BMP4,BMP7,BRCA1,BRD4,BRD7,BTG2,BTG3,BTG4,BUB1,BUB1B,BUB3,C10orf99,C11orf82,C2orf40,CAB39,CAB39L,CALR,CARM1,CASP2,CASP3,CAST,CCNA2,CCNB1,CCND1,CCNF,CCNK,CDC123,CDC14A,CDC25C,CDC5L,CDC73,CDK1,CDK2,CDK4,CDK5,CDK5RAP1,CDK5RAP2,CDK5RAP3,CDK6,CDK7,CDK9,CDKN1A,CDKN1B,CDKN1C,CDKN2A,CDKN2B,CDKN2C,CDKN2D,CDKN3,CEBPA,CENPF,CENPJ,CGREF1,CGRRF1,CHEK1,CHEK2,CHFR,CHMP2A,CHMP4C,CLSPN,CNOT1,CNOT10,CNOT2,CNOT3,CNOT4,CNOT6,CNOT6L,CNOT7,CNOT8,CRADD,CREB3,CSNK2A1,CSNK2A2,CTDSP1,CTDSP2,CTDSPL,CTNNB1,CUL1,CUL2,CUL3,CUL4A,CUL5,DAB2IP,DACT1,DDIT3,DDX39B,DGKZ,DHCR24,DLG1,DMRT1,DST,DUSP1,E2F1,E2F4,E2F7,E2F8,E4F1,EIF2AK4,EIF4G2,EP300,ERN1,ESPL1,ETS1,EZH2,FANCI,FAP,FBXO31,FBXO43,FBXO5,FBXO7,FBXW7,FGF10,FHL1,FOXC1,FOXE3,FOXN3,FOXO4,FZD3,GADD45A,GADD45GIP1,GAS1,GAS2,GAS2L1,GAS2L2,GAS2L3,GAS6,GAS7,GATA3,GIGYF2,GML,GMNN,GPR132,GTSE1,H2AFY,HBP1,HECA,HEPACAM,HEXIM1,HEXIM2,HHEX,HMGA2,HMGN5,HNF4A,HORMAD1,HPGD,HRAS,HTRA2,HUS1,HUS1B,IFNG,IFNW1,IL12A,IL12B,IL8,ILK,INCA1,ING4,INHA,INHBA,INTS3,IRF1,IRF6,JMY,KANK2,KAT2B,KHDRBS1,KIF20B,KLHL22,KLLN,KNTC1,LAMTOR1,LAMTOR2,LAMTOR3,LATS1,LATS2,LIF,LILRB1,MACF1,MAD1L1,MAD2L1,MAD2L1BP,MAD2L2,MAGI2,MAP2K1,MAP2K6,MAPK12,MCPH1,MDC1,MDM1,MDM2,MDM4,MEN1,MFN2,MIF,MIIP,MLF1,MLST8,MOS,MRE11A,MSH2,MTBP,MTOR,MUC1,MYC,MYO16,MYOCD,NACC2,NAE1,NANOS2,NBN,NEK11,NKX3-1,NLE1,NME6,NOTCH2,NPM1,NPPC,NPR2,NR2F2,NR4A1,NUBP1,NUPR1,OSM,OVOL1,PA2G4,PCBP4,PCNA,PDCD4,PHOX2B,PIDD,PKD1,PKD2,PLA2G16,PLAGL1,PLK1,PLK2,PLK3,PML,PNPT1,PPM1A,PPM1G,PPP1R13B,PPP1R15A,PPP1R9B,PPP2R5B,PPP2R5C,PRCC,PRKAA1,PRKAA2,PRKAB1,PRKACA,PRKACB,PRKAG1,PRKAG2,PRKAG3,PRKAR1A,PRKDC,PRMT1,PRMT2,PRNP,PRPF19,PSMG2,PTEN,PTGS2,PTPN3,PTPRK,PTTG1,PTTG2,RAD1,RAD17,RAD9A,RAD9B,RASSF1,RB1,RBL2,RBM14,RBM38,RFWD3,RHEB,RHOB,RNF167,RPA2,RPRM,RPS27A,RPS27L,RPS6,RPS6KA2,RPTOR,RQCD1,RRAGA,RRAGB,RRAGC,RRAGD,RUNX3,SART1,SCRIB,SESN1,SETMAR,SFN,SGSM3,SIPA1,SKIL,SLC9A3R1,SLFN11,SMAD3,SMARCA4,SMC1A,SMC3,SOX11,SOX2,SOX4,STAG2,STK11,STRA8,STRADA,STRADB,SUSD2,SYF2,TAF6,TAOK3,TBRG1,TBRG4,TCF7L2,TERF1,TERF2,TEX14,TFAP4,TFDP1,TFDP2,TGFB1,TGFB2,TGFBR1,THAP5,THBS1,THOC1,THOC5,TIMP2,TIPIN,TMEM67,TNFAIP3,TNKS,TNKS1BP1,TOM1L1,TOM1L2,TOP2A,TOP2B,TP53,TP53BP2,TP53INP1,TP63,TP73,TPR,TPRA1,TRIAP1,TRIM35,TRIM37,TSC1,TSC2,TSG101,TSPYL2,TTK,UBA52,UBB,UBC,UBE2C,UHMK1,USP47,VASH1,VPS4A,WAPAL,WDR6,WEE2,WNT10B,WNT9A,XPC,ZBTB17,ZBTB49,ZC3H12D,ZFHX3,ZFYVE19,ZNF207,ZNF268,ZNF385A,ZNF655,ZNF830,ZW10,ZWILCH,ZWINT
GO:LIGAND_GATED_CALCIUM_CHANNEL_ACTIVITY	http://www.broadinstitute.org/gsea/msigdb/cards/GO_LIGAND_GATED_CALCIUM_CHANNEL_ACTIVITY	16	0.95106	0.989771	1	1	FKBP1B,ITPR1,ITPR2,ITPR3,JPH2,JPH3,MCOLN1,PKD2,RASA3,RYR1,RYR2,RYR3,TPCN1,TPCN2,TRPA1,TRPV1
DENOVO-DB_CONGENITAL_HEART_DISEASE	http://denovo-db.gs.washington.edu/denovo-db/QueryVariantServlet?searchBy=Phenotype&target=amyotrophic_lateral_sclerosis	351	0.95118	0.989771	1	1	AAAS,ABCA7,ABI1,ABL2,ACSL1,ADAMTS2,ADCY4,ADH1B,AFF2,AKAP12,ALDOB,ALOX15B,ALPPL2,ANGPT4,ANKAR,ANKRD50,ANLN,ANXA6,AP3B2,AQP12A,ARHGEF5,ARID1B,ARPC2,ASAP3,ASCL3,ASNA1,ASXL3,ATAD3B,ATCAY,ATP1B2,ATP6AP1L,ATP6V1B2,ATRX,BAG4,BAI2,BRD4,C9orf64,CA13,CACNA1A,CALML6,CATSPERG,CCDC129,CCDC144NL,CCDC171,CCDC82,CDK13,CDKN3,CDR2,CLIP3,CNOT1,COL4A3BP,COL6A6,COPB2,COX18,CRB2,CREBRF,CTNNBIP1,CUL3,CYP2J2,DCHS2,DEF8,DENND3,DHX58,DLC1,DNAH10,DNAH17,DNAJB1,DNAJC13,DNM3,DOCK4,DSG2,DTNA,DVL3,EIF5B,ENKD1,EPDR1,EPHA1,EPYC,ERBB2,ERCC6,ERCC6-PGBD3,ERLIN2,ESAM,ETS1,EVC,EXOC1,EXOC4,FA2H,FAM129C,FAM178A,FAM73A,FAN1,FARSB,FAT4,FBXO10,FCAR,FGF12,FGFR2,FGFR4,FLT4,FOXI1,FOXK2,FOXM1,FUT9,GABRG3,GALNT11,GAN,GATA6,GJA10,GLIS3,GLRA4,GLYR1,GNE,GPN3,GPR1,GPR162,GPR98,GPSM2,GPT2,GRAMD4,GREB1L,HDDC3,HEPACAM,HEPACAM2,HIRA,HIVEP2,HMCN1,HSP90B1,HTATSF1,HUWE1,IFITM2,IGDCC4,IGSF22,IL11,IL2RB,IL4I1,INPP4B,IPMK,ITSN2,JAG1,JMJD1C,KBTBD12,KCNJ11,KCNJ16,KCNQ2,KDM5B,KHDC1L,KIAA1009,KIAA1161,KIAA1324,KIAA1456,KIAA1549,KLF2,KMT2D,KPNA1,LAMA1,LAMA5,LAMC1,LARP4,LARS2,LENG1,LIG3,LIPJ,LMBRD2,LMF2,LMTK2,LPA,LPHN3,LRP1B,LRP5,LYST,MAGEE1,MAGEF1,MAML2,MAP2,MAP3K19,MARCH2,MDN1,MED13L,MED20,MGA,MKRN3,MMP25,MPZL3,MREG,MTOR,MTSS1,MUC2,MUM1,MYEF2,MYH6,MYO5A,MYO6,MYO7A,NAA15,NEO1,NEURL2,NEURL4,NFE2L3,NFKBIB,NKD2,NOL9,NOMO1,NOP58,NOTCH1,NRG1,NRROS,NSD1,NTRK1,NUCB1,NUP62,OAZ3,OR1L3,OR6C65,OR8B4,OR9K2,OS9,OSBP,OSBPL9,PAF1,PAFAH1B2,PAFAH1B3,PAX4,PCBP3,PDK1,PDLIM4,PDPN,PDZRN4,PGBD3,PHLDB2,PIGM,PIK3CD,PIK3R4,PLBD2,PLCZ1,PLEKHM1,PLEKHO2,PLVAP,PLXNA3,POLQ,PPFIA2,PPL,PPWD1,PRDM1,PRDM6,PRRG4,PTGFRN,PTK7,PTPRU,QTRT1,RAB11FIP4,RABGAP1L,RACGAP1,RASGRF1,RBFOX2,RBM27,RCC1,RDH5,RETSAT,RGPD4,RNF20,RNF219,RNF38,RPUSD4,RREB1,RS1,RSBN1,RUFY2,RXFP3,RYR1,RYR2,SBNO1,SCAF11,SCN10A,SCN1B,SCN4B,SDK1,SERHL2,SERPINA3,SETBP1,SETD3,SF3B1,SFXN5,SH3TC2,SI,SLAMF6,SLC24A4,SLC30A3,SLC38A1,SLCO1B3,SMCHD1,SMTN,SMURF2,SPATA2,SPATA4,SPRED2,SRRM2,SSC5D,SSH2,STAB1,STK32A,SUGP2,SULT4A1,SVEP1,TANC2,TAX1BP1,TFDP1,TFE3,THADA,TIAM2,TJP2,TLK1,TLN1,TMEM31,TMEM54,TNFAIP1,TNFRSF10B,TNFRSF21,TOM1,TRIB2,TRPC5,TSEN2,TSHZ1,TTK,TTN,UCHL3,ULK1,UNC45A,UNC5B,USH1C,USP34,USP4,USP44,VCAN,VWA5B1,VWA9,WDR6,WIPI2,WWC2,ZBTB17,ZBTB7B,ZDHHC18,ZFYVE1,ZNF221,ZNF268,ZNF292,ZNF326,ZNF521,ZNF623,ZNF675,ZSCAN12
GO:REGULATION_OF_PLATELET_ACTIVATION	http://www.broadinstitute.org/gsea/msigdb/cards/GO_REGULATION_OF_PLATELET_ACTIVATION	30	0.95133	0.989771	1	1	ABAT,ADAMTS18,ADRB2,ALOX12,APOE,C1QTNF1,F2,FCER1G,HRG,LYN,NOS3,PDGFA,PDGFB,PDGFRA,PLEK,PRKCA,PRKCD,PRKCQ,PRKG1,PTGER3,SELP,SERPINE2,SYK,TEC,THBD,TLR4,TXK,UBASH3B,VPS33B,ZAP70
GO:COENZYME_CATABOLIC_PROCESS	http://www.broadinstitute.org/gsea/msigdb/cards/GO_COENZYME_CATABOLIC_PROCESS	12	0.95145	0.989771	1	1	ACOT7,ALDH1L1,ALDH1L2,ASPDH,CBR3,CYP4F11,CYP4F2,MLYCD,MTHFS,NUDT12,NUDT7,VCP
GO:PROTEIN_HETEROTETRAMERIZATION	http://www.broadinstitute.org/gsea/msigdb/cards/GO_PROTEIN_HETEROTETRAMERIZATION	36	0.95157	0.989771	1	1	ANXA2,CNGA4,HIST1H3A,HIST1H3B,HIST1H3C,HIST1H3D,HIST1H3E,HIST1H3F,HIST1H3G,HIST1H3H,HIST1H3I,HIST1H3J,HIST1H4A,HIST1H4B,HIST1H4C,HIST1H4D,HIST1H4E,HIST1H4F,HIST1H4H,HIST1H4I,HIST1H4J,HIST1H4K,HIST1H4L,HIST3H3,HIST4H4,INSR,LRP4,NLGN1,NUP54,NUPL1,PDSS1,PDSS2,RRM1,RRM2,S100A10,XRCC6
GO:REGULATION_OF_ODONTOGENESIS	http://www.broadinstitute.org/gsea/msigdb/cards/GO_REGULATION_OF_ODONTOGENESIS	24	0.95232	0.989771	1	1	AMELX,AMTN,ASPN,BCOR,BMP2,BMP4,CD34,CSF1,DMRT3,EDN1,EDNRA,FGF8,MMP20,MSX1,PAX9,RSPO2,RUNX2,SHH,SP6,TFAP2A,TGFB1,TNFRSF11B,WNT10A,WNT6
GO:B_CELL_RECEPTOR_SIGNALING_PATHWAY	http://www.broadinstitute.org/gsea/msigdb/cards/GO_B_CELL_RECEPTOR_SIGNALING_PATHWAY	32	0.95253	0.989771	1	1	ABL1,BAX,BCAR1,BCL2,BLK,BTK,CD19,CD38,CD79B,CTLA4,IGLL1,IGLL5,KLHL6,LCK,LIME1,LYN,MAPK1,MEF2C,MNDA,NCKAP1L,NFAM1,NFATC2,PIK3CD,PLCG2,PLEKHA1,PRKCB,PTPRC,RFTN1,SYK,TEC,VAV3,ZAP70
GO:POSITIVE_REGULATION_OF_FIBROBLAST_MIGRATION	http://www.broadinstitute.org/gsea/msigdb/cards/GO_POSITIVE_REGULATION_OF_FIBROBLAST_MIGRATION	10	0.95253	0.989771	1	1	AGER,AKT1,ARHGEF7,BAG4,DDR2,PRKCE,SLC8A1,TGFB1,THBS1,UTS2
GO:FERTILIZATION	http://www.broadinstitute.org/gsea/msigdb/cards/GO_FERTILIZATION	137	0.95268	0.989771	1	1	AAAS,ACR,ADAM2,ADAM20,ADAM21,ADAM30,ADCY3,AKAP3,AKAP4,APOB,ASTL,ATP1A4,ATP8B3,B4GALT1,BAX,BCL2L1,BSPH1,CAST,CATSPER1,CATSPER2,CATSPER3,CATSPER4,CATSPERB,CATSPERG,CCT2,CCT3,CCT4,CCT5,CCT7,CCT8,CD46,CD9,CDK1,CLGN,CLIC4,CRISP1,DNALI1,DUOX2,ELSPBP1,FETUB,FNDC3A,FOLR4,FOXL2,FUT10,GLIPR1L1,GLRA1,GLRB,GNPDA1,HEXB,HOXA10,HOXA11,HOXA9,HOXD10,HOXD9,HSPA1L,HVCN1,IGSF8,INSL6,IZUMO1,KCNU1,KDM5B,KLK14,LCN6,LRMP,MAEL,MFGE8,MST1R,NLRP5,NPM2,NR2F2,OOEP,OR10J1,OR1D2,OVGP1,PARK7,PCSK4,PKDREJ,PLCB1,PLCD4,PLCZ1,POMZP3,PRDM14,PRSS37,PVRL2,PVRL3,RAD21L1,REC8,RNASE10,ROPN1B,SERPINA5,SLC22A16,SLIRP,SMAD4,SMCP,SPA17,SPACA3,SPACA7,SPAG1,SPAM1,SPATA22,SPEF2,SPESP1,SPTBN4,STRA8,STX2,SYCP2,SYT6,SYT8,T,TARBP2,TCP1,TDRD12,TDRD9,TDRKH,TEX11,TEX15,TNP1,TNP2,TRIM36,TRPC3,TRPC6,TRPC7,TTLL5,TUBGCP3,UBAP2L,UBE2Q1,UBE3A,UMODL1,WBP2NL,WDR48,WEE2,ZP1,ZP2,ZP3,ZP4,ZPBP,ZPBP2
GO:DETECTION_OF_STIMULUS	http://www.broadinstitute.org/gsea/msigdb/cards/GO_DETECTION_OF_STIMULUS	586	0.95269	0.989771	1	1	ABCA4,ABCG1,ADORA1,AIPL1,ANO1,ANO3,ARRB1,ARRB2,ASPH,ATP2B2,ATP8A2,AZGP1,BEST1,C4B,CA6,CABP4,CACNA1F,CACNA2D4,CACNB4,CADM1,CALM1,CALM2,CALM3,CASQ2,CASR,CAV3,CCDC66,CD1D,CDS1,CHRNA10,CHRNA9,CNGA1,CNGB1,COL11A1,CRTAM,CSRP3,CST1,CST2,CST4,CUL4A,CUL4B,CYB5R4,DDB1,DENND5A,DENND5B,DNAJA1,DRGX,DTL,ELOVL4,ENG,EPHB1,EYS,FOXF1,FYN,GCK,GJA10,GNA11,GNAQ,GNAT1,GNAT2,GNB1,GNGT1,GNGT2,GRK1,GRM6,GUCA1A,GUCA1B,GUCY2F,HLA-A,HLA-B,HLA-DRB1,HMGA2,HPN,HTR2A,IGF1,ITGA2,JUP,KCNA1,KCNIP2,KCNK4,KCNMB1,KCNMB2,KCNMB3,KCNMB4,KIT,LBP,LHFPL5,LOXHD1,LPO,LXN,LY96,MKKS,MMP24,MRPS11,MRPS26,MRPS35,MRPS9,NKX6-1,NLRC4,NLRP3,NOD1,NOD2,NOX3,NPFFR2,NR2F6,NTRK1,NTSR1,OPN1LW,OPN1SW,OPN3,OPN4,OPN5,OR10A2,OR10A3,OR10A4,OR10A5,OR10A6,OR10A7,OR10AD1,OR10AG1,OR10C1,OR10D3,OR10G2,OR10G3,OR10G4,OR10G6,OR10G7,OR10G8,OR10G9,OR10H1,OR10H2,OR10H3,OR10H4,OR10H5,OR10J1,OR10J3,OR10J5,OR10K1,OR10K2,OR10P1,OR10Q1,OR10R2,OR10S1,OR10T2,OR10V1,OR10W1,OR10X1,OR10Z1,OR11A1,OR11G2,OR11H4,OR11H6,OR11L1,OR12D2,OR12D3,OR13A1,OR13C2,OR13C3,OR13C4,OR13C5,OR13C8,OR13C9,OR13D1,OR13F1,OR13G1,OR13H1,OR13J1,OR14A16,OR14A2,OR14C36,OR14I1,OR14J1,OR1A1,OR1A2,OR1B1,OR1C1,OR1D2,OR1D5,OR1E1,OR1E2,OR1F1,OR1G1,OR1I1,OR1J1,OR1J2,OR1J4,OR1K1,OR1L1,OR1L3,OR1L4,OR1L6,OR1L8,OR1M1,OR1N1,OR1N2,OR1Q1,OR1S1,OR1S2,OR2A12,OR2A14,OR2A2,OR2A25,OR2A4,OR2A5,OR2AE1,OR2AG1,OR2AG2,OR2AJ1,OR2AK2,OR2AP1,OR2AT4,OR2B11,OR2B2,OR2B3,OR2B6,OR2C1,OR2C3,OR2D2,OR2D3,OR2F1,OR2F2,OR2G2,OR2G3,OR2G6,OR2H1,OR2H2,OR2J1,OR2J2,OR2J3,OR2K2,OR2L13,OR2L2,OR2L3,OR2L5,OR2L8,OR2M2,OR2M3,OR2M4,OR2M5,OR2M7,OR2S2,OR2T1,OR2T11,OR2T12,OR2T2,OR2T27,OR2T3,OR2T33,OR2T35,OR2T4,OR2T5,OR2T6,OR2T7,OR2T8,OR2V1,OR2V2,OR2W1,OR2W3,OR2Y1,OR3A1,OR3A2,OR3A3,OR4A15,OR4A16,OR4A47,OR4B1,OR4C11,OR4C15,OR4C16,OR4C3,OR4C5,OR4C6,OR4D1,OR4D10,OR4D11,OR4D2,OR4D5,OR4D6,OR4D9,OR4E2,OR4F15,OR4F6,OR4K1,OR4K13,OR4K14,OR4K15,OR4K17,OR4K2,OR4K5,OR4L1,OR4N5,OR4S1,OR4X1,OR4X2,OR51A2,OR51A4,OR51A7,OR51B2,OR51B4,OR51B5,OR51B6,OR51D1,OR51E1,OR51E2,OR51F1,OR51F2,OR51G1,OR51G2,OR51H1P,OR51I1,OR51I2,OR51J1,OR51L1,OR51M1,OR51Q1,OR51S1,OR51T1,OR51V1,OR52A1,OR52A5,OR52B2,OR52B4,OR52B6,OR52D1,OR52E2,OR52E4,OR52E6,OR52E8,OR52H1,OR52I1,OR52I2,OR52J3,OR52K1,OR52K2,OR52L1,OR52M1,OR52N1,OR52N2,OR52N4,OR52N5,OR52R1,OR52W1,OR56A1,OR56A3,OR56A4,OR56B1,OR56B4,OR5A1,OR5A2,OR5AC2,OR5AK2,OR5AN1,OR5AP2,OR5AR1,OR5AS1,OR5AU1,OR5B12,OR5B17,OR5B2,OR5B21,OR5B3,OR5C1,OR5D13,OR5D14,OR5D16,OR5D18,OR5F1,OR5H1,OR5H14,OR5H15,OR5H2,OR5H6,OR5I1,OR5J2,OR5K1,OR5K2,OR5K3,OR5K4,OR5L1,OR5L2,OR5M1,OR5M10,OR5M11,OR5M3,OR5M8,OR5M9,OR5P2,OR5P3,OR5R1,OR5T1,OR5T2,OR5T3,OR5V1,OR5W2,OR6A2,OR6B1,OR6B2,OR6B3,OR6C1,OR6C2,OR6C3,OR6C4,OR6C6,OR6C65,OR6C68,OR6C70,OR6C74,OR6C75,OR6C76,OR6F1,OR6J1,OR6K2,OR6K3,OR6K6,OR6M1,OR6N1,OR6N2,OR6P1,OR6Q1,OR6S1,OR6T1,OR6V1,OR6X1,OR6Y1,OR7A10,OR7A17,OR7A5,OR7C1,OR7C2,OR7D2,OR7D4,OR7E24,OR7G1,OR7G2,OR7G3,OR8A1,OR8B12,OR8B2,OR8B3,OR8B4,OR8B8,OR8D1,OR8D2,OR8D4,OR8G5,OR8H1,OR8H2,OR8H3,OR8I2,OR8J1,OR8J3,OR8K1,OR8K3,OR8K5,OR8S1,OR8U1,OR9A2,OR9G1,OR9G4,OR9I1,OR9K2,OR9Q1,OR9Q2,P2RX2,PARP1,PAWR,PCNA,PDC,PDE6A,PDE6B,PDE6C,PDE6G,PDX1,PDZD7,PGLYRP1,PGLYRP2,PGLYRP3,PGLYRP4,PIEZO2,PIGR,PIP,PITPNM1,PKD1,PKD1L1,PKD2,PKD2L1,PKD2L2,PKDREJ,PLEKHB1,PNKP,POLD1,POLD2,POLD3,POLD4,PPEF1,PPEF2,RAD18,RBX1,RCVRN,RDH11,RFC1,RFC3,RFC4,RFC5,RGR,RGS9BP,RHO,RP1,RPA1,RPA2,RPA3,RPE65,RPS27A,RPS3,RRH,RS1,RTP1,RTP2,RTP3,RTP4,RYR2,SAG,SCARB1,SDR16C5,SEMA5B,SERPINE2,SLC11A2,SMO,SOX4,SSC5D,STIM1,STRC,SYT1,TAC1,TACR1,TAS1R1,TAS1R2,TAS1R3,TAS2R1,TAS2R10,TAS2R13,TAS2R14,TAS2R16,TAS2R19,TAS2R20,TAS2R3,TAS2R30,TAS2R31,TAS2R39,TAS2R4,TAS2R40,TAS2R41,TAS2R42,TAS2R43,TAS2R46,TAS2R5,TAS2R50,TAS2R60,TAS2R7,TAS2R8,TAS2R9,TCAP,TGFB3,TIMELESS,TLR1,TLR2,TLR4,TLR6,TMC1,TMC2,TREM2,TRPA1,TRPC3,TRPM3,TRPM8,TTN,TULP1,UBA52,UBB,UBC,UBE2B,UGT2A1,UNC119,USP1,ZBTB32
ION-CHANNELS_ALL_ION_CHANNELS	https://www.ncbi.nlm.nih.gov/pubmed/22083728	232	0.95271	0.989771	1	1	ANK2,BSND,CACNA1A,CACNA1B,CACNA1C,CACNA1D,CACNA1E,CACNA1F,CACNA1G,CACNA1H,CACNA1I,CACNA1S,CACNA2D1,CACNA2D2,CACNA2D3,CACNA2D4,CACNB1,CACNB2,CACNB3,CACNB4,CACNG1,CACNG2,CACNG3,CACNG4,CACNG5,CACNG6,CACNG7,CACNG8,CHRNA1,CHRNA10,CHRNA2,CHRNA3,CHRNA4,CHRNA5,CHRNA6,CHRNA7,CHRNA9,CHRNB1,CHRNB2,CHRNB3,CHRNB4,CHRND,CHRNE,CHRNG,CLCN1,CLCN2,CLCN3,CLCN4,CLCN5,CLCN6,CLCN7,CLCNKA,CLCNKB,DRD1,DRD2,DRD3,DRD4,DRD5,GABBR1,GABBR2,GABRA1,GABRA2,GABRA3,GABRA4,GABRA5,GABRA6,GABRB1,GABRB2,GABRB3,GABRD,GABRE,GABRG1,GABRG2,GABRG3,GABRP,GABRQ,GABRR1,GABRR2,GLRA1,GLRA2,GLRA3,GLRB,GRIA1,GRIA2,GRIA3,GRIA4,GRID1,GRID2,GRIK1,GRIK2,GRIK3,GRIK4,GRIK5,GRIN1,GRIN2A,GRIN2B,GRIN2C,GRIN2D,GRIN3A,GRM1,GRM2,GRM3,GRM4,GRM5,GRM6,GRM7,GRM8,HCN1,HCN2,HCN3,HCN4,HTR1A,HTR1B,HTR1D,HTR1E,HTR1F,HTR2A,HTR2C,HTR3A,HTR3B,HTR3C,HTR3D,HTR3E,HTR4,HTR5A,HTR6,HTR7,KCNA1,KCNA10,KCNA2,KCNA3,KCNA4,KCNA5,KCNA6,KCNA7,KCNAB1,KCNAB2,KCNAB3,KCNB1,KCNB2,KCNC1,KCNC2,KCNC3,KCNC4,KCND1,KCND2,KCND3,KCNE1,KCNE1L,KCNE2,KCNE3,KCNE4,KCNF1,KCNG1,KCNG2,KCNG3,KCNG4,KCNH1,KCNH2,KCNH3,KCNH4,KCNH5,KCNH6,KCNH7,KCNH8,KCNIP1,KCNJ1,KCNJ10,KCNJ11,KCNJ14,KCNJ15,KCNJ16,KCNJ2,KCNJ3,KCNJ4,KCNJ5,KCNJ6,KCNJ8,KCNJ9,KCNK1,KCNK10,KCNK12,KCNK13,KCNK15,KCNK16,KCNK17,KCNK2,KCNK3,KCNK4,KCNK5,KCNK6,KCNK7,KCNK9,KCNMA1,KCNMB2,KCNMB3,KCNMB4,KCNN1,KCNN2,KCNN3,KCNN4,KCNQ1,KCNQ2,KCNQ3,KCNQ4,KCNQ5,KCNRG,KCNS1,KCNS2,KCNS3,KCNT1,KCNV1,KCNV2,MINK1,PSMD1,RYR1,RYR2,RYR3,SCN10A,SCN11A,SCN1A,SCN1B,SCN2B,SCN3A,SCN3B,SCN4A,SCN4B,SCN5A,SCN7A,SCN8A,SCN9A,SLC12A5
GO:POSITIVE_REGULATION_OF_TYROSINE_PHOSPHORYLATION_OF_STAT3_PROTEIN	http://www.broadinstitute.org/gsea/msigdb/cards/GO_POSITIVE_REGULATION_OF_TYROSINE_PHOSPHORYLATION_OF_STAT3_PROTEIN	36	0.95286	0.989771	1	1	CLCF1,CNTF,CRLF1,CSF1R,CTF1,FGFR3,GH1,GHR,HDAC2,HES1,HES5,IFNA2,IL12B,IL15,IL18,IL20,IL21,IL23A,IL23R,IL24,IL31RA,IL6,IL6R,IL6ST,ISL1,JAK2,KIT,LEP,LIF,OSM,PTGER4,PTK6,SOCS3,STAP2,STAT3,VEGFA
REACTOME:SIGNALING_BY_ROBO_RECEPTOR	http://www.broadinstitute.org/gsea/msigdb/cards/REACTOME_SIGNALING_BY_ROBO_RECEPTOR	28	0.95288	0.989771	1	1	ABL1,ABL2,CAP1,CAP2,CDC42,CLASP1,ENAH,EVL,GPC1,NCK1,NCK2,PAK1,PAK2,PAK4,PAK6,PAK7,PFN1,PFN2,RAC1,ROBO1,ROBO2,ROBO3,SLIT2,SOS1,SOS2,SRGAP1,SRGAP3,VASP
GO:DNA_GEOMETRIC_CHANGE	http://www.broadinstitute.org/gsea/msigdb/cards/GO_DNA_GEOMETRIC_CHANGE	78	0.95312	0.989771	1	1	ANXA1,ASCC3,ATRX,BLM,BRIP1,C10orf2,CDC45,CETN2,CHD1,CHD2,CHD3,CHD4,CHD8,CUL4A,CUL4B,DDB1,DDB2,DDX1,DDX11,DDX3X,DHX9,DNA2,ERCC2,ERCC3,FBXO18,G3BP1,GINS1,GINS2,GINS4,GTF2H1,GTF2H3,GTF2H4,GTF2H5,HELB,HMGA1,HMGB1,HMGB2,HMGB3,IGHMBP2,INO80,MCM2,MCM3,MCM4,MCM5,MCM6,MCM7,MRE11A,MTERF,NBN,PARP1,PIF1,POT1,PURA,RAD23B,RAD50,RAD51,RAD54B,RBX1,RECQL,RECQL4,RECQL5,RPS27A,RTEL1,RUVBL1,RUVBL2,SETX,SUPV3L1,TOP2A,TOP2B,UBA52,UBB,UBC,WRN,XPA,XPC,XRCC5,XRCC6,ZRANB3
GO:MAIN_AXON	http://www.broadinstitute.org/gsea/msigdb/cards/GO_MAIN_AXON	57	0.95312	0.989771	1	1	ADORA1,ANK1,ANK3,APBB1,APP,BIN1,CAMK2D,CCK,CNTN2,CNTNAP1,CNTNAP2,CRH,CRHBP,CRHR2,DAG1,DAGLA,DLG1,DLG2,DLG4,DNM1,EPB41L3,ERMN,GABBR1,KCNA1,KCNA2,KCNAB1,KCNAB2,KCNC2,KCNH1,KCNJ11,KCNQ2,KCNQ3,KIF13B,LRRC7,MAG,MAPK8IP3,MBP,MYO1D,MYOC,NFASC,NRCAM,NRG1,PARD3,ROBO2,SCN1A,SCN1B,SCN2A,SCN8A,SIRT2,SLC1A2,SPOCK1,SPTBN1,SPTBN4,TIAM1,TNFRSF1B,TUBB4A,UCN
GO:REGULATION_OF_HEART_CONTRACTION	http://www.broadinstitute.org/gsea/msigdb/cards/GO_REGULATION_OF_HEART_CONTRACTION	216	0.95316	0.989771	1	1	ABCC9,ACE2,ADA,ADM,ADORA1,ADRA1A,ADRA1B,ADRB1,ADRB2,ADRBK1,AGT,AGTR2,AHCYL1,AKAP9,ANK2,APLN,ASPH,ATP1A1,ATP1A2,ATP1A3,ATP1A4,ATP1B1,ATP1B2,ATP1B3,ATP2A1,ATP2A2,ATP2A3,ATP2B1,ATP2B2,ATP2B3,ATP2B4,AVPR1A,BMP10,BVES,C12orf39,CACNA1B,CACNA1C,CACNA1D,CACNA1F,CACNA1G,CACNA1H,CACNA1S,CACNA2D1,CACNA2D2,CACNA2D3,CACNA2D4,CACNB1,CACNB2,CACNB3,CACNB4,CACNG1,CACNG2,CACNG3,CACNG4,CACNG5,CACNG6,CACNG7,CACNG8,CALM1,CALM2,CALM3,CAMK2D,CASQ1,CASQ2,CAV1,CAV3,CELF2,CHGA,CHRM2,CLIC2,CORIN,CRHR2,CSRP3,CTGF,CTNNA3,CXADR,CYP2J2,DES,DMD,DMPK,DRD2,DSC2,DSG2,DSP,EDN1,EDN2,EDN3,EPAS1,FKBP1B,FOXN4,FXYD1,FXYD2,FXYD3,FXYD4,FXYD6,FXYD7,GAA,GATA4,GJA1,GJC1,GLP1R,GLRX3,GPD1L,GSK3A,GSTM2,GSTO1,HBEGF,HCN4,HDAC4,HEY2,HOPX,HRC,HSP90AA1,HSPB7,IFNG,IL2,ITPR1,ITPR2,ITPR3,JAK2,JUP,KCNA5,KCND1,KCND2,KCND3,KCNE1,KCNE1L,KCNE2,KCNG2,KCNH2,KCNIP1,KCNIP2,KCNIP3,KCNIP4,KCNJ11,KCNJ14,KCNJ2,KCNJ4,KCNK1,KCNK15,KCNK3,KCNK6,KCNQ1,MC3R,MDM2,MEF2A,MYH6,MYH7,MYL2,MYL3,MYL4,NKX2-5,NOS1,NOS1AP,NOS3,NPFF,NPPA,NPPC,NPR1,NPR2,NUP155,OXT,P2RX4,PDE4B,PDE4D,PDE5A,PIK3CG,PKP2,PLN,PRKACA,RANGRF,RGS2,RNF207,RYR1,RYR2,RYR3,S100A1,SCN10A,SCN1B,SCN2B,SCN3B,SCN4B,SCN5A,SEMA3A,SLC1A1,SLC8A1,SLC8A2,SLC8A3,SLC9A1,SMAD7,SNTA1,SPTBN4,SREBF1,SRI,STC1,STIM1,SUMO1,TAC1,TACR3,TBX2,TGFB2,TH,THRA,THRB,TMEM65,TNNI3,TNNI3K,TNNT2,TPM1,TRDN,TRPC1,TRPM4,UCN,UTS2,YWHAE,ZC3H12A
BIOCARTA:P38MAPK_PATHWAY	http://www.broadinstitute.org/gsea/msigdb/cards/BIOCARTA_P38MAPK_PATHWAY	38	0.95325	0.989771	1	1	ATF2,CDC42,CREB1,DAXX,DDIT3,ELK1,GRB2,HMGN1,HRAS,HSPB1,MAP2K4,MAP2K6,MAP3K1,MAP3K5,MAP3K7,MAP3K9,MAPK14,MAPKAPK5,MAX,MEF2A,MEF2BNB-MEF2B,MEF2C,MEF2D,MKNK1,MYC,PLA2G4A,RAC1,RAPGEF2,RIPK1,RPS6KA5,SHC1,STAT1,TGFB1,TGFB2,TGFB3,TGFBR1,TRADD,TRAF2
GO:NEGATIVE_REGULATION_OF_CELL_DIFFERENTIATION	http://www.broadinstitute.org/gsea/msigdb/cards/GO_NEGATIVE_REGULATION_OF_CELL_DIFFERENTIATION	572	0.9535	0.989771	1	1	ABCA1,ABCA5,ABCG1,ACTN4,ACVRL1,ADAMTS12,ADAMTS7,ADCY6,ADCYAP1,ADIPOQ,ANKRD17,ANKRD2,ANP32B,ANXA1,AP1AR,APCS,APOE,APP,AREG,ARF6,ARHGAP4,ARHGDIA,ARHGEF2,ARNTL,ASAP1,ASCL1,ASCL2,ASPM,ASXL1,ATF5,AXIN1,AXIN2,B2M,BAG5,BBS12,BCL11A,BCL2,BCL6,BHLHA15,BHLHE41,BMP2,BMP4,BMP5,BMP7,BMPR1A,C16orf45,C1QC,C1QL4,C3orf17,CALR,CAPN3,CARM1,CARTPT,CAV1,CAV3,CBFA2T2,CCDC85B,CCL3,CCND1,CCR2,CCRN4L,CD74,CDC73,CDK5,CDK5R1,CDK5RAP2,CDK6,CDKN2A,CERS2,CFLAR,CHADL,CHRD,CIB1,CITED1,CLDN18,CMTM5,CNTF,CNTN2,CNTN4,COL3A1,COL5A1,COL5A2,CORO1C,CRMP1,CRP,CSRP3,CTDP1,CTDSP1,CTLA4,CTNNA1,CTNNB1,CTR9,CUL4A,CXCL10,CXCL14,CYLD,DAB1,DAB2IP,DACT3,DAXX,DCC,DDIT3,DDX6,DGUOK,DICER1,DKK1,DLL1,DLL3,DLX1,DLX2,DNM3,DPYSL3,DRD3,DTX1,DUSP10,DYNLT1,E2F1,EDNRB,EFEMP1,EFNA1,EFNA5,EIF2AK4,EIF4E,EIF4ENIF1,ELF5,ENPP1,EPHA4,EPHA7,EPHB2,ERBB2,ERBB4,EREG,EZH2,F2,FAM101A,FAM57B,FBLN1,FBXO7,FEZF2,FGF10,FGF13,FGF23,FGFR1,FKBP4,FOXA1,FOXA2,FOXC1,FOXC2,FOXE3,FOXJ1,FOXO1,FOXO4,FOXP3,FRZB,FSTL3,FSTL4,FUZ,FZD7,GABPA,GAK,GAL,GAS2L1,GATA2,GATA3,GBP1,GDF11,GDF5,GDI1,GFAP,GFI1,GLI2,GLI3,GNRH1,GORASP1,GPR171,GPR173,GPR37L1,GPR55,GPR68,GPR98,GREM1,GRHL2,GSK3A,GSK3B,H1FOO,HAND2,HDAC1,HDAC2,HDAC3,HDAC4,HDAC5,HDAC7,HES1,HES5,HEY2,HIST1H4A,HIST1H4B,HIST1H4C,HIST1H4D,HIST1H4E,HIST1H4F,HIST1H4H,HIST1H4I,HIST1H4J,HIST1H4K,HIST1H4L,HIST4H4,HLA-G,HLX,HMG20A,HMGB1,HMGB3,HNF1B,HOOK3,HOPX,HOXA2,HOXA5,HOXA7,HOXA9,HOXB8,HPN,IAPP,ID1,ID2,ID3,ID4,IFNA2,IFNB1,IFNG,IFRD1,IGF1,IGFBP5,IHH,IL13,IL18,IL1B,IL4,IL4R,IL6,INHA,INHBA,INPP5D,INPP5F,INPP5J,INSIG1,IQCB1,IRF1,ISL1,ISL2,ITGAV,ITGB1,ITGB1BP1,ITGB3,ITM2C,ITPKB,JAG1,JAK3,JDP2,KANK1,KATNA1,KCTD11,KIAA0319,KIAA0922,KLF13,KLK8,KRAS,LBX1,LDB1,LEO1,LGALS1,LILRB1,LILRB3,LILRB4,LIMD1,LIN28A,LINGO1,LMX1A,LPAR1,LRP1,LRP4,LRP5,LRRC17,LSM1,LTF,LYN,MAD2L2,MAFB,MAG,MAPK1,MBD1,MBNL3,MBP,MECP2,MED1,MED28,MEIS1,MEIS2,MEN1,MESP1,MFI2,MIB1,MIXL1,MMP11,MSTN,MSX1,MSX2,MYC,MYCN,MYOCD,N4BP2L2,NBR1,NF1,NFATC4,NFE2L2,NFKBIA,NFKBID,NGEF,NGFR,NKX2-1,NKX2-2,NKX2-5,NKX3-2,NKX6-1,NKX6-2,NKX6-3,NLGN1,NLGN3,NME1,NODAL,NOG,NOTCH1,NOTCH3,NOTCH4,NOV,NPHP3,NPPC,NPR2,NR0B1,NR1H2,NR1H3,NR2E1,NRARP,NRG1,NRG3,NRP1,NTN1,NTRK3,OLIG2,OMG,OSR1,OSTN,OVOL2,P2RY12,PAF1,PAFAH1B1,PAQR3,PAX2,PAX6,PAX8,PBLD,PBX1,PCM1,PDCD4,PDGFB,PF4,PGLYRP1,PGLYRP2,PGLYRP3,PHOX2B,PIK3R1,PKP2,PLK2,PLXNA3,PMP22,POSTN,PPAPDC3,PPARA,PPARD,PPARG,PPP2CA,PPP3CA,PRAME,PRAMEF1,PRAMEF11,PRAMEF12,PRAMEF17,PRAMEF19,PRAMEF2,PRAMEF20,PRDM16,PRDM6,PRICKLE1,PRMT1,PRMT5,PRPF19,PSEN1,PTBP1,PTCH1,PTCHD2,PTEN,PTGER3,PTHLH,PTK2,PTK2B,PTN,PTPN2,PTPRO,PTPRZ1,RAB7L1,RAP1GAP,RAP1GAP2,RAPGEF2,RARA,RARB,RARG,RBM15,RBPJ,RC3H1,RCC2,REG3A,REG3G,REST,RHOA,RNF10,RNF6,RORA,RORB,RTN4,RTN4R,RUFY3,RUNX1,RUNX1T1,S100B,S1PR3,SDHAF2,SEMA3A,SEMA3C,SEMA3D,SEMA3E,SEMA3F,SEMA3G,SEMA4A,SEMA4B,SEMA4C,SEMA4D,SEMA4F,SEMA4G,SEMA5A,SEMA5B,SEMA6A,SEMA6B,SEMA6C,SEMA6D,SEMA7A,SEZ6,SFRP1,SFRP2,SHH,SIRT1,SIRT2,SIX2,SIX3,SIX4,SKI,SKIL,SLC6A4,SLIT2,SMAD3,SMAD7,SMO,SNAI1,SNAI2,SNAPIN,SOCS5,SORL1,SORT1,SOSTDC1,SOX11,SOX17,SOX2,SOX3,SOX8,SOX9,SPDEF,SPG20,SPOCK1,SPP1,SRSF6,STAP1,STAT1,STAT3,STAT5B,STMN2,STRAP,SUFU,SUZ12,SYNGAP1,TACSTD2,TBX1,TBX3,TBX5,TBX6,TGFB1,TGFB1I1,TGFB2,TGFBR1,THY1,TJP2,TLR3,TLR4,TLX2,TLX3,TMEM176A,TMEM176B,TMEM64,TNF,TNFSF18,TNFSF4,TNR,TOB1,TOB2,TP63,TP73,TRIB1,TRIB2,TRIB3,TRIM11,TRIM6,TRIM62,TRIM72,TRPC6,TRPM4,TRPV4,TSPO,TTPA,TWIST1,TWIST2,TWSG1,UBASH3B,UCMA,ULK2,USH2A,VASN,VAX1,VIM,WDR61,WEE2,WNT1,WNT10B,WNT3,WNT3A,WNT4,WNT5A,WNT7A,WNT9A,WWTR1,XBP1,XDH,YAP1,YWHAH,ZBTB16,ZBTB46,ZC3H8,ZEB1,ZFHX3,ZFP36L2,ZFPM1,ZFPM2,ZHX2,ZNF536,ZNF675,ZNF706
GO:NEGATIVE_REGULATION_OF_CHEMOTAXIS	http://www.broadinstitute.org/gsea/msigdb/cards/GO_NEGATIVE_REGULATION_OF_CHEMOTAXIS	49	0.95371	0.989771	1	1	AIF1,ANGPT2,C5,CCL2,CORO1B,CXCL13,CYP19A1,ELANE,GREM1,HRG,KLRC4-KLRK1,KLRK1,MMP28,NBL1,NOTCH1,NOV,NRP1,PADI2,PLXNA3,PTPN2,PTPRO,ROBO1,ROBO2,SEMA3A,SEMA3C,SEMA3D,SEMA3E,SEMA3F,SEMA3G,SEMA4A,SEMA4B,SEMA4C,SEMA4D,SEMA4F,SEMA4G,SEMA5A,SEMA5B,SEMA6A,SEMA6B,SEMA6C,SEMA6D,SEMA7A,SLIT2,ST6GAL1,STAP1,THBS1,WNT3,WNT3A,WNT5A
GO:PURINE_RIBONUCLEOSIDE_BISPHOSPHATE_METABOLIC_PROCESS	http://www.broadinstitute.org/gsea/msigdb/cards/GO_PURINE_RIBONUCLEOSIDE_BISPHOSPHATE_METABOLIC_PROCESS	20	0.95416	0.989771	1	1	ABHD14B,BPNT1,ENPP1,HDDC3,PAPSS1,PAPSS2,SLC26A1,SLC26A2,SLC35B2,SLC35B3,SULT1A1,SULT1A2,SULT1A3,SULT1B1,SULT1C2,SULT1C4,SULT1E1,SULT2A1,SULT2B1,SULT4A1
GO:LOW_DENSITY_LIPOPROTEIN_RECEPTOR_ACTIVITY	http://www.broadinstitute.org/gsea/msigdb/cards/GO_LOW_DENSITY_LIPOPROTEIN_RECEPTOR_ACTIVITY	13	0.95425	0.989771	1	1	CD36,CXCL16,LDLR,LRP1,LRP10,LRP12,LRP2,LRP6,LRP8,OLR1,STAB1,STAB2,VLDLR
GO:SINGLE_FERTILIZATION	http://www.broadinstitute.org/gsea/msigdb/cards/GO_SINGLE_FERTILIZATION	105	0.95427	0.989771	1	1	ACR,ADAM2,ADAM20,ADAM21,ADAM30,ADCY3,AKAP3,AKAP4,ASTL,ATP8B3,B4GALT1,BSPH1,CAST,CATSPER1,CATSPER2,CATSPER3,CATSPER4,CATSPERB,CATSPERG,CCT2,CCT3,CCT4,CCT5,CCT7,CCT8,CD46,CD9,CDK1,CLGN,CRISP1,DNALI1,ELSPBP1,FETUB,FOLR4,FOXL2,GLIPR1L1,GLRA1,GLRB,GNPDA1,HEXB,HOXA10,HOXA11,HOXA9,HOXD10,HOXD9,HSPA1L,HVCN1,IGSF8,IZUMO1,KCNU1,KDM5B,LCN6,LRMP,MFGE8,MST1R,NPM2,OR10J1,OR1D2,OVGP1,PARK7,PCSK4,PKDREJ,PLCB1,PLCD4,PLCZ1,POMZP3,PRSS37,RNASE10,ROPN1B,SERPINA5,SLC22A16,SLIRP,SMAD4,SMCP,SPA17,SPACA3,SPACA7,SPAG1,SPAM1,SPESP1,STX2,SYT6,SYT8,T,TARBP2,TCP1,TNP1,TNP2,TRIM36,TRPC3,TRPC6,TRPC7,TUBGCP3,UBAP2L,UBE3A,UMODL1,WBP2NL,WDR48,WEE2,ZP1,ZP2,ZP3,ZP4,ZPBP,ZPBP2
BIOCARTA:NDKDYNAMIN_PATHWAY	http://www.broadinstitute.org/gsea/msigdb/cards/BIOCARTA_NDKDYNAMIN_PATHWAY	18	0.95439	0.989771	1	1	AMPH,AP2A1,AP2M1,BIN1,CALM1,CALM2,CALM3,DNM1,EPN1,EPS15,NME1,NME2,PICALM,PPP3CA,PPP3CB,PPP3CC,SYNJ1,SYNJ2
GO:CELLULAR_COMPONENT_DISASSEMBLY_INVOLVED_IN_EXECUTION_PHASE_OF_APOPTOSIS	http://www.broadinstitute.org/gsea/msigdb/cards/GO_CELLULAR_COMPONENT_DISASSEMBLY_INVOLVED_IN_EXECUTION_PHASE_OF_APOPTOSIS	41	0.95447	0.989771	1	1	ACIN1,ACVR1C,APC,BCAP31,BIRC2,BLCAP,BMX,CAPN10,CASP3,CASP6,CASP7,CASP8,CDK5RAP3,CECR2,CLSPN,DEDD2,DFFA,DFFB,DICER1,DNASE1L3,DNASE2,DNASE2B,DNM1L,ENDOG,ERN2,FNTA,FOXL2,H1F0,HMGB1,HMGB2,KPNA1,KPNB1,PRKCD,PRKCQ,PTK2,ROCK1,SATB1,SHARPIN,STK24,TARDBP,TOP2A
GO:POSITIVE_REGULATION_OF_GLUCOSE_METABOLIC_PROCESS	http://www.broadinstitute.org/gsea/msigdb/cards/GO_POSITIVE_REGULATION_OF_GLUCOSE_METABOLIC_PROCESS	34	0.95464	0.989771	1	1	AKT1,AKT2,ARPP19,C1QTNF2,DGAT2,DYRK2,EPM2AIP1,FOXO1,GCG,GCK,GPLD1,HMGB1,HNF4A,IGF1,IGF2,INS,INSR,IRS1,IRS2,KAT2A,KAT2B,PHKG2,PMAIP1,PPARA,PPARGC1A,PPP1R3G,PTH,PTPN2,RGN,SLC45A3,SMEK2,SORBS1,SRC,WDR5
GO:EARLY_ENDOSOME_TO_GOLGI_TRANSPORT	http://www.broadinstitute.org/gsea/msigdb/cards/GO_EARLY_ENDOSOME_TO_GOLGI_TRANSPORT	12	0.95465	0.989771	1	1	EHD3,LMAN1,RAB6A,SNX1,SNX2,SNX8,STX10,STX5,SURF4,TMED9,TRAPPC10,ZFYVE20
REACTOME:POL_SWITCHING	http://www.broadinstitute.org/gsea/msigdb/cards/REACTOME_POL_SWITCHING	12	0.95481	0.989771	1	1	PCNA,POLA1,POLA2,POLD1,POLD2,POLD3,POLD4,PRIM1,PRIM2,RFC3,RFC4,RFC5
GO:RESPONSE_TO_NICOTINE	http://www.broadinstitute.org/gsea/msigdb/cards/GO_RESPONSE_TO_NICOTINE	51	0.95482	0.989771	1	1	ABAT,ATP1A2,AVP,BAD,BCL2,CASP3,CHRNA1,CHRNA2,CHRNA3,CHRNA4,CHRNA5,CHRNA6,CHRNA7,CHRNB1,CHRNB2,CHRNB3,CHRNB4,CHRND,CHRNE,CHRNG,CNR1,CREB1,DRD1,DRD2,EDN1,GABBR1,GNAT3,HDAC2,HMOX1,IGF1,IGF2,IL13,KCNJ11,KCNK1,NFKB1,NKX6-1,NOS1,NTRK1,PDX1,PENK,PPARA,RAPGEF3,RELA,SHC1,SLC6A3,SLC7A11,STAR,TACR1,TH,TNF,VCAM1
GO:CATION_CHANNEL_COMPLEX	http://www.broadinstitute.org/gsea/msigdb/cards/GO_CATION_CHANNEL_COMPLEX	161	0.95495	0.989771	1	1	ABCC8,ABCC9,AKAP6,AKAP9,AMIGO1,ASPH,ATP2A1,C1orf101,CACNA1A,CACNA1B,CACNA1C,CACNA1D,CACNA1E,CACNA1F,CACNA1G,CACNA1H,CACNA1I,CACNA1S,CACNA2D1,CACNA2D2,CACNA2D3,CACNA2D4,CACNB1,CACNB2,CACNB3,CACNB4,CACNG1,CACNG2,CACNG3,CACNG4,CACNG6,CACNG7,CACNG8,CALM1,CALM2,CALM3,CAMK2D,CASQ2,CATSPER1,CATSPER2,CATSPER3,CATSPER4,CATSPERB,CATSPERG,CCDC109B,CNGA4,CNTN2,CNTNAP1,CNTNAP2,CTTN,DLG2,DLG4,DPP6,FKBP1B,HCN2,HSPA2,KCNA1,KCNA10,KCNA2,KCNA3,KCNA4,KCNA5,KCNA6,KCNA7,KCNAB1,KCNAB2,KCNB1,KCNB2,KCNC1,KCNC2,KCNC3,KCNC4,KCND1,KCND2,KCND3,KCNE1,KCNE1L,KCNE2,KCNE3,KCNF1,KCNG1,KCNG2,KCNG3,KCNG4,KCNH1,KCNH2,KCNH4,KCNIP1,KCNIP2,KCNIP3,KCNIP4,KCNJ1,KCNJ11,KCNJ14,KCNJ16,KCNJ2,KCNJ3,KCNJ4,KCNJ5,KCNJ6,KCNJ8,KCNK1,KCNK2,KCNK4,KCNK6,KCNMA1,KCNMB1,KCNMB2,KCNMB3,KCNMB4,KCNN1,KCNN4,KCNQ1,KCNQ2,KCNQ3,KCNQ4,KCNQ5,KCNS1,KCNS2,KCNS3,KCNT1,KCNT2,KCNU1,KCNV1,KCNV2,LRRC26,MCU,MICU1,NOS1,NOS1AP,PDE4B,PDE4D,PKD1L1,PKD2L1,PPP2R4,PRKACA,RYR2,SCN10A,SCN11A,SCN1A,SCN1B,SCN2A,SCN2B,SCN3A,SCN3B,SCN4A,SCN4B,SCN5A,SCN7A,SCN8A,SCN9A,SCNN1A,SCNN1B,SCNN1G,SESTD1,SNAP25,SUMO1,TRDN,TRPC4,TRPC5,VAMP2
GO:CELL_SURFACE_RECEPTOR_SIGNALING_PATHWAY_INVOLVED_IN_HEART_DEVELOPMENT	http://www.broadinstitute.org/gsea/msigdb/cards/GO_CELL_SURFACE_RECEPTOR_SIGNALING_PATHWAY_INVOLVED_IN_HEART_DEVELOPMENT	16	0.95511	0.989771	1	1	CTNNB1,DLL4,GALNT11,HEY1,HEY2,JAG1,MSX1,MSX2,NOTCH1,NOTCH2,RBPJ,SNAI1,VANGL2,WNT3A,WNT5A,WNT8A
GO:POSITIVE_REGULATION_OF_PROTEIN_COMPLEX_DISASSEMBLY	http://www.broadinstitute.org/gsea/msigdb/cards/GO_POSITIVE_REGULATION_OF_PROTEIN_COMPLEX_DISASSEMBLY	24	0.95521	0.989771	1	1	ACTN2,BNIP3,CFL2,DSTN,EIF5A,EIF5A2,EIF5AL1,F2RL1,FAM21C,LRRC16A,NES,PDXP,PLEK,RLTPR,SEMA5A,SETX,SLN,SPAST,STMN2,SYNJ1,TNF,TRPV4,VIL1,WDR1
GO:REGULATION_OF_TRANSCRIPTION_INITIATION_FROM_RNA_POLYMERASE_II_PROMOTER	http://www.broadinstitute.org/gsea/msigdb/cards/GO_REGULATION_OF_TRANSCRIPTION_INITIATION_FROM_RNA_POLYMERASE_II_PROMOTER	23	0.95529	0.989771	1	1	ATF7IP,CAND1,CREB1,CTNNBIP1,GTF2F2,HEY2,HMGB1,HNF1A,HNF1B,IRF8,NKX2-5,PAXIP1,PSMC1,PSMC2,PSMC3,PSMC4,PSMC5,PSMC6,SRF,TAF1,THRA,WNT10B,ZNF451
GO:POSITIVE_REGULATION_OF_LAMELLIPODIUM_ORGANIZATION	http://www.broadinstitute.org/gsea/msigdb/cards/GO_POSITIVE_REGULATION_OF_LAMELLIPODIUM_ORGANIZATION	24	0.95531	0.989771	1	1	ARHGEF7,ARPC2,BRK1,CLRN1,CORO1B,CORO1C,DNM2,ENPP2,FRMD7,FSCN1,HDAC4,HSP90AA1,LRRC16A,MTOR,NCKAP1,RAC1,RAC2,RLTPR,RREB1,SRC,TWF2,VIL1,WASF2,WNT1
GO:TAU_PROTEIN_KINASE_ACTIVITY	http://www.broadinstitute.org/gsea/msigdb/cards/GO_TAU_PROTEIN_KINASE_ACTIVITY	12	0.95541	0.989771	1	1	BRSK1,BRSK2,CDK5,CSNK1D,GSK3A,GSK3B,MARK1,MARK2,MARK4,PHKG1,PHKG2,PRKAA1
PID:REELIN_PATHWAY	http://www.broadinstitute.org/gsea/msigdb/cards/PID_REELIN_PATHWAY	29	0.95545	0.989771	1	1	AKT1,ARHGEF2,CBL,CDK5,CDK5R1,CRKL,DAB1,FYN,GRIN2A,GRIN2B,GSK3B,ITGA3,ITGB1,LRP8,LRPAP1,MAP1B,MAP2K7,MAP3K11,MAPK8,MAPK8IP1,MAPT,NCK2,PAFAH1B1,PIK3CA,PIK3R1,RAP1A,RAPGEF1,RELN,VLDLR
REACTOME:SMOOTH_MUSCLE_CONTRACTION	http://www.broadinstitute.org/gsea/msigdb/cards/REACTOME_SMOOTH_MUSCLE_CONTRACTION	23	0.95574	0.989869	1	1	ACTA2,ACTG2,CALD1,CALM1,CALM2,CALM3,ITGA1,ITGB5,LMOD1,MYH11,MYL12B,MYL6,MYL6B,MYL9,MYLK,SORBS1,SORBS3,TLN1,TPM1,TPM2,TPM3,TPM4,VCL
GO:NEGATIVE_REGULATION_OF_PROTEOLYSIS	http://www.broadinstitute.org/gsea/msigdb/cards/GO_NEGATIVE_REGULATION_OF_PROTEOLYSIS	305	0.95592	0.989869	1	1	AGT,AHSG,AKT1,AKT2,AMBP,APC,APLP2,APP,AQP1,ARL6IP1,ARRB1,ARRB2,ATM,AVP,BAG5,BAG6,BCL2L12,BIRC2,BIRC3,BIRC5,BIRC6,BIRC7,BIRC8,BST2,BUB1,BUB1B,BUB3,C3,C4A,C4B,C4BPA,C4BPB,C5,CARD16,CARD17,CARD18,CASP8,CAST,CD109,CD27,CD44,CD46,CD55,CD59,CDK5,CDKN2A,CDKN2D,CENPF,CHAC1,CLN3,CLN8,COL28A1,COL4A3,COL6A3,COL7A1,CPAMD8,CPB2,CR1,CRB2,CRIM1,CSNK2A1,CSNK2A2,CST1,CST11,CST2,CST3,CST4,CST5,CST6,CST7,CST8,CST9,CST9L,CSTA,CSTB,CSTL1,DAB2IP,DDX3X,DHCR24,DNAJA3,DNAJB2,DNAJB6,DNAJC1,DPEP1,ECM1,EP300,F2,FABP1,FETUB,FHIT,FNIP1,FURIN,GABARAPL2,GAS1,GAS6,GIPC1,GLG1,GPC3,GPI,GPX1,HDAC6,HFE,HGF,HMSD,HRG,HSP90AB1,HTT,IDE,IFI16,IFI6,IGBP1,IL10,IL6,INS,ITIH1,ITIH2,ITIH3,ITIH4,ITIH5,ITIH6,KAL1,KLF4,KLHL22,KNG1,LAMP3,LCN1,LEF1,LPA,LRRK2,LXN,MAD1L1,MAD2L1,MAD2L2,MAGEA3,MAP2K5,MASP1,MDM2,MICAL1,MKL1,MMP9,MTM1,N4BP1,NAIP,NELL1,NGF,NGFR,NGFRAP1,NLE1,NLRC4,NOL3,NR1H2,OPHN1,PAK2,PAPLN,PARK7,PAX2,PBK,PCID2,PCSK1N,PDCL3,PEBP1,PI15,PI16,PI3,PICALM,PIH1D1,PLAT,PLAUR,PLK1,PML,PPP1R15A,PRDX3,PRDX5,PRKCG,PROL1,PROS1,PSEN1,PSMF1,PSMG2,PTPN3,PTTG1,PTTG2,R3HDML,RAF1,RAG1,RECK,RENBP,RFFL,RPS6KA1,RPS6KA3,SDCBP,SENP1,SERPINA1,SERPINA10,SERPINA11,SERPINA12,SERPINA3,SERPINA4,SERPINA5,SERPINA6,SERPINA7,SERPINA9,SERPINB1,SERPINB10,SERPINB12,SERPINB13,SERPINB2,SERPINB3,SERPINB4,SERPINB5,SERPINB6,SERPINB7,SERPINB8,SERPINB9,SERPINC1,SERPIND1,SERPINE1,SERPINE2,SERPINE3,SERPINF1,SERPINF2,SERPING1,SERPINH1,SERPINI1,SERPINI2,SFN,SFRP2,SH3RF1,SHH,SIAH2,SIRT4,SLPI,SMARCC1,SNCA,SNX12,SORL1,SPINK1,SPINK13,SPINK14,SPINK2,SPINK4,SPINK5,SPINK6,SPINK7,SPINK8,SPINK9,SPINT1,SPINT2,SPINT3,SPINT4,SPOCK1,SPOCK3,SPP2,SRC,SUFU,SUSD4,SVIP,TAF9,TERF1,TEX14,TFAP2B,TFPI,TFPI2,THBS1,TIMP1,TIMP2,TIMP3,TIMP4,TLK2,TMEM59,TNFAIP8,TNFSF14,TPR,TRIAP1,TRIM21,TRIM39,TTK,UBXN1,UCHL5,UMODL1,USP14,USP19,USP44,USP47,VEGFA,VIL1,WAC,WFDC1,WFDC10A,WFDC10B,WFDC12,WFDC13,WFDC2,WFDC3,WFDC5,WFDC6,WFDC8,WFIKKN1,WFIKKN2,WNT1,WNT9A,XIAP,YWHAE,ZNF207,ZW10
GO:OOCYTE_DIFFERENTIATION	http://www.broadinstitute.org/gsea/msigdb/cards/GO_OOCYTE_DIFFERENTIATION	35	0.95595	0.989869	1	1	ANG,ATM,AURKC,BCL2,BRCA2,CCNB1,CDC25B,CTNNB1,DAZL,DMC1,DMRT1,EREG,FBXO5,FOXL2,FOXO3,GDF9,INHBB,INSL3,KIAA0196,LGR5,NPM2,PABPC1L,PDE3A,PLD6,PTK2B,REC8,RPS6KA2,RXFP2,STRA8,TDRD5,TRIP13,WNT4,YBX2,ZGLP1,ZP3
GO:LIPID_LOCALIZATION	http://www.broadinstitute.org/gsea/msigdb/cards/GO_LIPID_LOCALIZATION	252	0.95675	0.990511	1	1	ABCA1,ABCA10,ABCA12,ABCA13,ABCA2,ABCA3,ABCA4,ABCA5,ABCA6,ABCA7,ABCA8,ABCA9,ABCB11,ABCB4,ABCC2,ABCC3,ABCC4,ABCD1,ABCD2,ABCD3,ABCG1,ABCG4,ABCG5,ABCG8,ABHD4,ACACA,ACACB,ACE,ACSL1,ACSL3,ACSL4,ACVR1C,AGTR2,AKR1C1,ALB,ANGPTL3,ANO3,ANO4,ANO6,ANO7,ANO9,ANXA1,APOA1,APOA2,APOA4,APOA5,APOB,APOBR,APOC1,APOC2,APOC3,APOC4,APOD,APOE,APOF,APOH,APOL1,APOL2,APOL3,APOL4,APOL5,APOL6,APOLD1,APOM,APOO,ARV1,ATP10A,ATP10B,ATP10D,ATP11A,ATP11B,ATP11C,ATP8A1,ATP8A2,ATP8B1,ATP8B2,ATP8B3,ATP8B4,ATP9A,ATP9B,B4GALNT1,BDKRB2,BSCL2,C12orf39,C2orf43,CAV1,CD36,CEACAM1,CEL,CFHR4,CFTR,CHKA,CIDEA,CLN8,CLU,COL4A3BP,CPT1A,CPT1B,CPT2,CROT,CRY1,DGAT2,DRD2,DRD3,DRD4,ENPP1,ESYT1,ESYT2,ESYT3,FABP1,FABP3,FABP6,FFAR2,FITM1,FITM2,FZD4,GHRL,GLTP,GLTPD1,GLTPD2,GM2A,GOT2,GPIHBP1,GULP1,HDLBP,HEXB,IL1B,INHBA,KCNN4,KISS1R,LBP,LCAT,LCN1,LCN12,LDLR,LDLRAP1,LEP,LIPG,LPA,LRP10,LRP6,MFSD2A,MIP,MSR1,MTTP,NCOA1,NCOA2,NMB,NME4,NMUR2,NOS2,NPC1,NPC1L1,NPC2,NR1H4,NRIP1,OSBP,OSBP2,OSBPL10,OSBPL11,OSBPL1A,OSBPL2,OSBPL3,OSBPL5,OSBPL6,OSBPL7,OSBPL8,OSBPL9,P2RX7,PCTP,PITPNA,PITPNB,PITPNC1,PITPNM1,PITPNM3,PLA2G10,PLA2G1B,PLA2G4A,PLA2G4F,PLA2G5,PLEKHA8,PLIN2,PLIN5,PLTP,PNLIP,PNPLA2,PNPLA8,PPARA,PPARD,PPARG,PRELID1,PRELID2,PRKAA2,PRKAG2,PSAP,RBP4,RFT1,RXRA,SCARB1,SCP2,SERPINA5,SFTPA1,SIGMAR1,SLC10A1,SLC10A2,SLC10A3,SLC10A4,SLC10A5,SLC10A6,SLC22A9,SLC25A17,SLC25A20,SLC27A1,SLC27A2,SLC27A4,SLC27A5,SLC27A6,SLC9A3R1,SLCO1A2,SLCO1B1,SLCO1B3,SLCO1C1,SLCO2A1,SLCO2B1,SLCO3A1,SLMO1,SLMO2,SOAT1,SOAT2,SORL1,SPNS1,SPNS2,SPNS3,STAR,STARD10,STARD3,STARD4,STARD5,STARD6,STAT5B,STOML2,STX12,SYT7,TMEM30A,TMEM30B,TNF,TNFAIP8L3,TRIAP1,TSPO,VLDLR,VPS4A,VPS4B
GO:RESPONSE_TO_X_RAY	http://www.broadinstitute.org/gsea/msigdb/cards/GO_RESPONSE_TO_X_RAY	30	0.95684	0.990511	1	1	ANXA1,BLM,BRCA2,BRCC3,CASP3,CCND1,CDKN1A,DNM2,ERCC1,ERCC6,ERCC8,HIF1A,IKBIP,LIG4,MSH2,NIPBL,PMAIP1,RAD51,SFRP1,SFRP2,THBD,TP53,TP53BP1,TP63,TP73,XRCC2,XRCC4,XRCC5,XRCC6,XRRA1
GO:BONE_MATURATION	http://www.broadinstitute.org/gsea/msigdb/cards/GO_BONE_MATURATION	14	0.95749	0.990631	1	1	ANO6,BMP2,DCHS1,FAT4,FGFR3,GH1,IGF1,LEP,PHOSPHO1,PLXNB1,RHOA,RYR1,SEMA4D,THBS3
GO:ANION_CHANNEL_ACTIVITY	http://www.broadinstitute.org/gsea/msigdb/cards/GO_ANION_CHANNEL_ACTIVITY	88	0.95759	0.990631	1	1	ANO1,ANO10,ANO2,ANO3,ANO4,ANO5,ANO6,ANO7,ANO8,ANO9,APOL1,AQP6,BEST1,BEST2,BEST3,BEST4,BSND,CCT8L2,CFTR,CLCA1,CLCA2,CLCA4,CLCC1,CLCN1,CLCN2,CLCN3,CLCN4,CLCN5,CLCN6,CLCN7,CLCNKA,CLCNKB,CLIC1,CLIC2,CLIC3,CLIC4,CLIC5,CLIC6,FXYD1,FXYD3,GABRA1,GABRA2,GABRA3,GABRA4,GABRA5,GABRA6,GABRB1,GABRB2,GABRB3,GABRD,GABRE,GABRG1,GABRG2,GABRG3,GABRP,GABRQ,GABRR1,GABRR2,GLRA1,GLRA2,GLRA3,GLRA4,GLRB,LRRC8A,LRRC8C,LRRC8D,LRRC8E,NMUR2,SLC17A3,SLC17A7,SLC1A4,SLC26A1,SLC26A10,SLC26A11,SLC26A2,SLC26A3,SLC26A4,SLC26A5,SLC26A6,SLC26A7,SLC26A8,SLC26A9,TTYH1,TTYH2,TTYH3,VDAC1,VDAC2,VDAC3
GO:MODIFIED_AMINO_ACID_TRANSMEMBRANE_TRANSPORTER_ACTIVITY	http://www.broadinstitute.org/gsea/msigdb/cards/GO_MODIFIED_AMINO_ACID_TRANSMEMBRANE_TRANSPORTER_ACTIVITY	16	0.9576	0.990631	1	1	CTNS,SLC16A10,SLC16A12,SLC16A2,SLC1A4,SLC22A16,SLC22A4,SLC22A5,SLC25A26,SLC3A1,SLC6A8,SLC7A11,SLC7A9,SLCO1B1,SLCO1C1,SLCO4A1
BIOCARTA:P35ALZHEIMERS_PATHWAY	http://www.broadinstitute.org/gsea/msigdb/cards/BIOCARTA_P35ALZHEIMERS_PATHWAY	10	0.95778	0.990631	1	1	APP,CAPN1,CAPNS1,CDK5,CDK5R1,CSNK1A1,CSNK1D,GSK3B,MAPT,PPP2CA
GO:MEIOTIC_CELL_CYCLE	http://www.broadinstitute.org/gsea/msigdb/cards/GO_MEIOTIC_CELL_CYCLE	172	0.95795	0.990631	1	1	ACTR2,ACTR3,ADCY3,APITD1,ASPM,ASZ1,ATM,AURKA,AURKC,BAG6,BCL2L11,BOLL,BRCA2,BRDT,BUB3,C11orf80,C11orf85,C15orf43,C15orf60,CCDC155,CCDC79,CCNA1,CCNB1IP1,CCNB3,CDC25B,CDK2,CKS2,CNTD1,CYP26B1,DAZL,DDX4,DMC1,DPEP3,DUSP13,ERCC4,EREG,ESPL1,EXD1,EXO1,FANCA,FANCD2,FANCM,FBXO43,FBXO5,FMN2,GOLGA2,H1FOO,H2AFX,HFM1,HORMAD1,HORMAD2,HSPA2,HUS1,HUS1B,ING2,KIAA0196,KIAA0430,KIF18A,KLHDC3,LFNG,MAEL,MASTL,MEI1,MKI67,MLH1,MLH3,MND1,MOS,MOV10L1,MRE11A,MSH2,MSH3,MSH4,MSH5,MSH6,MYH9,NBN,NCAPD2,NCAPD3,NEK2,NR2C2,NSUN2,NUMA1,OSGIN2,PIM2,PIWIL1,PIWIL2,PIWIL3,PIWIL4,PLD6,PLK1,PPP2CA,PPP2R1A,PRDM9,PRKAR1A,PSMC3IP,PSMD13,PTTG1,PTTG2,RAD1,RAD21,RAD21L1,RAD50,RAD51,RAD51B,RAD51C,RAD51D,RAD54B,RAD54L,RBBP8,RBM7,REC8,RNF212,RSPH1,SGOL1,SGOL2,SIRT2,SLC26A8,SLC2A8,SMC1A,SMC1B,SMC2,SMC3,SMC4,SPATA22,SPDYA,SPIN1,SPIRE1,SPIRE2,SPO11,STAG2,STAG3,STRA13,STRA8,SUN1,SYCE1,SYCE1L,SYCE2,SYCE3,SYCP1,SYCP2,SYCP3,TAF1L,TDRD1,TDRD12,TDRD9,TDRKH,TERF1,TEX11,TEX12,TEX14,TEX15,TEX19,TOP2A,TOP2B,TOP3A,TRIP13,TUBG1,TUBGCP2,TUBGCP3,TUBGCP4,TUBGCP6,UBE2B,UBR2,UTP14C,WBP2NL,WEE2,XRCC2,XRCC3,ZFP42,ZNF318,ZW10
GO:CELL_SURFACE_RECEPTOR_SIGNALING_PATHWAY_INVOLVED_IN_CELL_CELL_SIGNALING	http://www.broadinstitute.org/gsea/msigdb/cards/GO_CELL_SURFACE_RECEPTOR_SIGNALING_PATHWAY_INVOLVED_IN_CELL_CELL_SIGNALING	70	0.95801	0.990631	1	1	ADORA1,ADRB2,AKT1,ANXA9,ARRB2,BMP2,BMP4,CDK5,CHRNA1,CHRNA10,CHRNA2,CHRNA3,CHRNA4,CHRNA5,CHRNA6,CHRNA7,CHRNA9,CHRNB1,CHRNB2,CHRNB3,CHRNB4,CHRND,CHRNE,CHRNG,DGKI,DRD2,DRD4,GABRA2,GABRA3,GABRA4,GABRA6,GABRB3,GABRG2,GHRL,GLI1,GLI2,GLRA1,GLRA2,GLRA3,GLRA4,GRID2,GRIK2,GRIK5,GRIN1,GRIN2A,GRIN2C,GRIN3B,GSK3A,GSK3B,HCRT,LRRK2,MAPK8IP2,MECP2,MEF2C,NLGN3,NPAS4,NPFF,OPRM1,P2RY11,POU5F1,PPP1R9A,PPP3CA,RAB3GAP1,SEZ6,SHH,SLC17A7,SLC29A1,SMO,SNCA,TSPO
GO:SMAD_BINDING	http://www.broadinstitute.org/gsea/msigdb/cards/GO_SMAD_BINDING	67	0.95801	0.990631	1	1	ACVR1,ACVR1B,ACVRL1,ANKRD1,AXIN1,AXIN2,BMP2,BMPR1A,BMPR1B,CITED1,COL1A2,COL3A1,COL5A2,CREBBP,CTNNB1,DAB2,EID2,EP300,FKBP1A,FLNA,FOS,FOXH1,GATA4,HIPK2,HMGA2,JUN,MAGI2,MEF2A,MEN1,MYOCD,PARP1,PAX6,PMEPA1,PML,PPM1A,PRDM16,PURA,PURB,RANBP3,RANBP3L,SKI,SKIL,SKOR1,SKOR2,SMAD1,SMAD2,SMAD3,SMAD4,SMAD6,SMAD7,SMURF1,SMURF2,SNW1,STUB1,TGFB1I1,TGFBR1,TGFBR2,TGFBR3,TGFBRAP1,TGIF1,TOB1,TRIM33,USP15,USP9X,YY1,ZC3H3,ZEB2
X-CHROMOSOME_INACTIVATION_ESCAPE	https://www.ncbi.nlm.nih.gov/pubmed/24176135	186	0.95818	0.990631	1	1	ACE2,AFF2,AKAP14,ALG13,AP1S2,APLN,ARSD,ARSE,ARSF,ARSH,ASB11,ATP2B3,ATXN3L,BEND2,BGN,BHLHB9,BMX,CA5B,CCNB3,CD40LG,CDK16,CDKL5,CNGA2,CNKSR2,COL4A6,CPXCR1,CXorf21,CXorf22,CXorf30,CXorf38,CXorf64,CXorf65,DACH2,DDX3X,DGAT2L6,EDA,EFHC2,EFNB1,EIF1AX,EIF2S3,F9,FAM9C,FGF13,FHL1,FMR1NB,FRMD7,FRMPD4,FUNDC1,GABRA3,GABRE,GEMIN8,GLRA4,GPC4,GPM6B,GPR112,GPR173,GPR174,GPR64,GRIA3,GRPR,GUCY2F,GYG2,HCFC1,HDHD1,HMGN5,HS6ST2,HTR2C,IL13RA1,IL1RAPL1,IL1RAPL2,IQSEC2,IRAK1,JADE3,KAL1,KDM5C,KDM6A,KIAA1210,KLHL13,LANCL3,LHFPL1,LONRF3,LRCH2,MAGEA11,MAGEA12,MAGEA4,MAGEB18,MAGEB3,MAGEC3,MAMLD1,MAOA,MAP3K15,MAP7D2,MED14,MID1,MID2,MORC4,MSL3,MXRA5,NAA10,NDP,NHS,NHSL2,NLGN4X,NOX1,NR0B1,NUP62CL,NXF5,OFD1,OTC,P2RY10,PAK3,PASD1,PCDH11X,PCDH19,PDZD4,PFKFB1,PHEX,PHKA1,PIH1D3,PLAC1,PLP1,PLS3,PLXNB3,PNCK,PNMA3,PNMA5,PNPLA4,POF1B,PORCN,PPEF1,PQBP1,PRKX,PRRG1,PTCHD1,RAB9A,RBM3,RENBP,REPS2,RGAG1,RGN,RIBC1,RPS4X,RS1,SAT1,SCML2,SH2D1A,SHROOM2,SLC16A2,SLC25A5,SMARCA1,SMC1A,SRPX,SRPX2,STS,SYAP1,SYN1,SYTL4,SYTL5,TAF7L,TCEANC,TENM1,TKTL1,TMEM255A,TMEM27,TRAPPC2,TRPC5,TSC22D3,TSPAN6,TSPAN7,TXLNG,UBA1,USP9X,VGLL1,VSIG4,WNK3,XK,XKRX,XPNPEP2,ZCCHC16,ZFX,ZMAT1,ZNF157,ZNF185,ZNF280C,ZNF711,ZRSR2
GO:NUCLEAR_PORE	http://www.broadinstitute.org/gsea/msigdb/cards/GO_NUCLEAR_PORE	70	0.95826	0.990631	1	1	AAAS,AGFG1,AHCTF1,DDX19A,DDX19B,EIF5A,EIF5A2,EIF5AL1,ENY2,GLE1,IPO4,IPO5,IPO7,KPNA1,KPNA3,KPNA4,KPNA5,KPNA6,KPNA7,KPNB1,MAD1L1,MAD2L1,MCM3AP,MVP,MX2,MYO1C,NUP107,NUP133,NUP153,NUP155,NUP160,NUP188,NUP205,NUP210,NUP210L,NUP214,NUP35,NUP37,NUP43,NUP50,NUP54,NUP62,NUP62CL,NUP85,NUP88,NUP98,NUPL1,NUPL2,NUTF2,NXF1,NXT1,PARP11,PIK3R4,RAE1,RAN,RANBP17,RANBP2,RANGAP1,RGPD8,SEC13,SEH1L,SENP2,SNUPN,SUMO1,TMEM33,TNKS,TPR,XPO4,XPO7,XPOT
GO:NEGATIVE_REGULATION_OF_PEPTIDASE_ACTIVITY	http://www.broadinstitute.org/gsea/msigdb/cards/GO_NEGATIVE_REGULATION_OF_PEPTIDASE_ACTIVITY	225	0.95832	0.990631	1	1	AGT,AHSG,AKT1,AKT2,AMBP,APLP2,APP,AQP1,ARL6IP1,ARRB1,ARRB2,AVP,BCL2L12,BIRC2,BIRC3,BIRC5,BIRC6,BIRC7,BIRC8,BST2,C3,C4A,C4B,C5,CARD16,CARD17,CARD18,CASP8,CAST,CD109,CD27,CD44,CDKN2D,COL28A1,COL4A3,COL6A3,COL7A1,CPAMD8,CR1,CRB2,CRIM1,CSNK2A1,CST1,CST11,CST2,CST3,CST4,CST5,CST6,CST7,CST8,CST9,CST9L,CSTA,CSTB,CSTL1,DDX3X,DHCR24,DNAJA3,DNAJB6,DPEP1,ECM1,EP300,FABP1,FETUB,FNIP1,FURIN,GAS6,GPC3,GPI,GPX1,HGF,HMSD,HRG,HTT,IFI16,IFI6,IGBP1,IL6,ITIH1,ITIH2,ITIH3,ITIH4,ITIH5,ITIH6,KAL1,KLF4,KNG1,LAMP3,LCN1,LEF1,LPA,LXN,MAGEA3,MAP2K5,MDM2,MICAL1,MKL1,MMP9,NAIP,NGF,NGFR,NGFRAP1,NLE1,NLRC4,NOL3,PAK2,PAPLN,PARK7,PAX2,PCID2,PCSK1N,PEBP1,PI15,PI16,PI3,PICALM,PIH1D1,PLAUR,PRDX3,PRDX5,PROL1,PROS1,PSMF1,PTTG1,PTTG2,R3HDML,RAF1,RAG1,RECK,RENBP,RFFL,RPS6KA1,RPS6KA3,SERPINA1,SERPINA10,SERPINA11,SERPINA12,SERPINA3,SERPINA4,SERPINA5,SERPINA6,SERPINA7,SERPINA9,SERPINB1,SERPINB10,SERPINB12,SERPINB13,SERPINB2,SERPINB3,SERPINB4,SERPINB5,SERPINB6,SERPINB7,SERPINB8,SERPINB9,SERPINC1,SERPIND1,SERPINE1,SERPINE2,SERPINE3,SERPINF1,SERPINF2,SERPING1,SERPINH1,SERPINI1,SERPINI2,SFN,SFRP2,SH3RF1,SIAH2,SLPI,SNCA,SORL1,SPINK1,SPINK13,SPINK14,SPINK2,SPINK4,SPINK5,SPINK6,SPINK7,SPINK8,SPINK9,SPINT1,SPINT2,SPINT3,SPINT4,SPOCK1,SPOCK3,SPP2,SRC,TFAP2B,TFPI,TFPI2,THBS1,TIMP1,TIMP2,TIMP3,TIMP4,TNFAIP8,TNFSF14,TRIAP1,UBXN1,UCHL5,UMODL1,USP14,USP47,VEGFA,VIL1,WFDC1,WFDC10A,WFDC10B,WFDC12,WFDC13,WFDC2,WFDC3,WFDC5,WFDC6,WFDC8,WFIKKN1,WFIKKN2,WNT9A,XIAP,YWHAE
GO:RESPONSE_TO_MINERALOCORTICOID	http://www.broadinstitute.org/gsea/msigdb/cards/GO_RESPONSE_TO_MINERALOCORTICOID	33	0.95863	0.990631	1	1	AANAT,AIFM1,ATP2B1,AVPR1A,BAX,BDH1,CALM1,CALM2,CALM3,CCND1,CCNE1,CDKN1A,CRH,CTGF,EDN1,EP300,FOS,FOSB,FOSL1,HTR1B,JUNB,KRAS,MAOB,NPAS4,NTRK3,NTS,PTGS1,RAN,SLC18A2,SRC,STAR,TH,TRH
SIG:BCR_SIGNALING_PATHWAY	http://www.broadinstitute.org/gsea/msigdb/cards/SIG_BCR_SIGNALING_PATHWAY	46	0.95873	0.990631	1	1	AKT1,AKT2,AKT3,BAD,BCL2,BCR,BLNK,BTK,CD19,CD22,CD81,CR2,CSK,DAG1,FLOT1,FLOT2,GRB2,GSK3A,GSK3B,INPP5D,ITPR1,ITPR2,ITPR3,LYN,MAP4K1,MAPK1,MAPK3,NFATC1,NFATC2,NR0B2,PDPK1,PIK3CA,PIK3CD,PIK3R1,PLCG2,PPP1R13B,PPP3CA,PPP3CB,PPP3CC,PTPRC,RAF1,SHC1,SOS1,SOS2,SYK,VAV1
GO:SMOOTH_MUSCLE_CONTRACTION	http://www.broadinstitute.org/gsea/msigdb/cards/GO_SMOOTH_MUSCLE_CONTRACTION	44	0.95884	0.990631	1	1	ACTA2,ADRA1A,AGT,BDKRB2,CHRM3,CHRNB2,CHRNB4,DLG1,DRD1,DRD2,EDN1,EDN2,EDN3,EDNRA,EDNRB,FKBP1B,GDNF,HTR1D,HTR2A,HTR2B,HTR7,KCNMA1,KNG1,MKKS,MYH11,MYLK,NMUR1,NPY1R,P2RX2,P2RX3,PDE4D,PIK3C2A,PLA2G6,PTGER3,ROCK1,ROCK2,SLC8A1,SMTN,SSTR2,SULF1,SULF2,TACR1,TACR2,TPCN2
GO:VASCULATURE_DEVELOPMENT	http://www.broadinstitute.org/gsea/msigdb/cards/GO_VASCULATURE_DEVELOPMENT	457	0.95887	0.990631	1	1	AAMP,ACTA2,ACVR1,ACVR2B,ACVRL1,ADAM15,ADAM8,ADAMTS6,ADIPOR2,ADM,ADM2,AGGF1,AHR,AIMP1,AKT1,AMOT,ANG,ANGPT1,ANGPT2,ANGPT4,ANGPTL3,ANGPTL4,ANGPTL6,ANKRD17,ANP32B,ANPEP,ANXA2,AP2B1,APOB,APOD,APOE,APOLD1,ARHGAP22,ARHGAP24,ARHGEF15,ARID1A,ATP5B,ATP7A,ATPIF1,B4GALT1,B9D1,BAK1,BAX,BCAS3,BMP4,BMPER,BMPR2,C19orf10,C1GALT1,C5orf42,CALCRL,CAV1,CCBE1,CCL2,CCM2,CD34,CDC42,CDH13,CDH2,CDH5,CDX2,CDX4,CEACAM1,CHD7,CIB1,CITED1,CLIC4,COL15A1,COL18A1,COL1A1,COL1A2,COL3A1,COL4A1,COL4A2,COL5A1,COL8A1,COL8A2,CRKL,CSPG4,CTGF,CTNNB1,CUL7,CXCL17,CXCR3,CYP1B1,CYR61,DAB2IP,DCTN5,DDIT3,DHCR7,DLL1,DLL4,DLX3,DNM2,DYNC2H1,E2F7,E2F8,ECM1,ECSCR,EDN1,EDNRA,EFNA1,EFNB2,EGF,EGFL7,EGR1,EGR3,EIF2AK3,ELK3,ENG,ENPEP,EPAS1,EPC1,EPGN,EPHA1,EPHA2,EPHB1,EPHB2,EPHB3,EPHB4,ERAP1,EREG,ERRFI1,ESM1,ESX1,ETS1,ETV2,EYA1,FAM105B,FAP,FBXW7,FBXW8,FGF1,FGF10,FGF18,FGF2,FGF6,FGF8,FGF9,FGFR1,FGFR2,FIGF,FLT1,FLT4,FLVCR1,FMNL3,FN1,FOLR1,FOSL1,FOXC1,FOXC2,FOXF1,FOXH1,FOXN1,FOXO1,FOXS1,FZD4,FZD5,FZD8,GATA6,GBX2,GJA1,GJA4,GJC1,GLI3,GLMN,GNA13,GPC3,GPI,GPLD1,GPR124,GPR4,GPX1,GREM1,HAND1,HAND2,HAS2,HDAC7,HEG1,HES1,HEY1,HEY2,HHEX,HIF1A,HIF3A,HMOX1,HOXA1,HOXA3,HOXA7,HOXB13,HOXB3,HPGD,HPSE,HRG,HS6ST1,HSPG2,HTATIP2,ID1,IL18,IL8,IMMP2L,ITGA5,ITGAV,ITGB1,ITGB1BP1,ITGB3,ITGB8,JAG1,JAM3,JMJD6,JUN,JUNB,KDR,KLF5,KRIT1,LAMA5,LEF1,LEP,LEPR,LIF,LOX,LOXL1,LOXL2,LRP1,LRP2,LRP5,LTBP1,LUZP1,LYL1,MAP2K1,MAP3K3,MAPK1,MAPK14,MCAM,MDM2,MED1,MEF2C,MEGF8,MEIS1,MEOX2,MESP1,MFGE8,MIB1,MMP14,MMP19,MMP21,MMRN2,MYH10,MYH9,MYLK,MYOCD,NAA15,NCL,NDNF,NDP,NDST1,NF1,NFATC4,NKX2-5,NKX3-1,NODAL,NOS3,NOTCH1,NOTCH3,NOTCH4,NOV,NOX1,NOX5,NPRL3,NR2F2,NR4A1,NRARP,NRCAM,NRP1,NRP2,NRXN1,NRXN3,NSDHL,NTRK2,NUS1,OSR1,OVOL2,PARVA,PAX6,PAXIP1,PCSK5,PDCD10,PDCD6,PDCL3,PDE3B,PDGFA,PDGFB,PDGFRA,PDGFRB,PDPN,PGF,PIK3CA,PIK3CB,PIK3CG,PIK3R6,PITX2,PKD1,PKD2,PKNOX1,PLAU,PLCD1,PLCD3,PLXDC1,PLXND1,PNPLA6,POFUT1,PPAP2B,PPP3CB,PRCP,PRDM1,PRICKLE1,PRKCA,PRKD1,PRKD2,PRKX,PROK1,PROK2,PROP1,PROX1,PRRX1,PSEN1,PTEN,PTGER4,PTGS2,PTK2,PTK2B,PTK7,PTPN14,PTPRB,QKI,RAMP1,RAMP2,RAPGEF1,RAPGEF2,RAPGEF3,RASA1,RASIP1,RBM15,RBPJ,RECK,RHOB,RHOJ,RIC8A,RNF213,ROBO1,ROBO4,ROM1,RORA,RSPO3,S100A7,S1PR1,SAT1,SCG2,SEC24B,SEMA3C,SEMA3E,SEMA4A,SEMA5A,SERPINE1,SERPINF2,SETD2,SFRP2,SGCB,SGPL1,SH2D2A,SHB,SHC1,SHH,SIRT1,SIX1,SLC12A6,SLIT2,SMAD6,SMAD7,SMO,SNX17,SOCS3,SOS1,SOX17,SOX18,SOX4,SPHK1,SPHK2,SPI1,SPINT1,SRF,SRPK2,SRPX2,STAB2,STK11,STK4,STRA6,SUFU,SYK,T,TAB1,TAL1,TBX1,TBX2,TBX20,TBX3,TBX4,TBX5,TCF21,TCF7L2,TDGF1,TEK,TFAP2B,TGFB2,TGFBI,TGFBR1,TGFBR2,THBS1,THSD7A,THY1,TIE1,TIPARP,TMED2,TMEM100,TMEM204,TMPRSS6,TNFAIP2,TNFRSF12A,TNFSF12,TNNI3,TSPAN12,TYMP,UBP1,UNC5B,VASH1,VAV2,VAV3,VEGFA,VEGFB,VEGFC,VEZF1,WARS,WARS2,WASF2,WNT11,WNT2,WNT7A,WNT7B,WT1,XBP1,YAP1,ZC3H12A,ZFAND5,ZFP36L1,ZFPM2,ZMIZ1,ZNF304
KEGG:RENAL_CELL_CARCINOMA	http://www.broadinstitute.org/gsea/msigdb/cards/KEGG_RENAL_CELL_CARCINOMA	69	0.95903	0.990631	1	1	AKT1,AKT2,AKT3,ARAF,ARNT,ARNT2,BRAF,CDC42,CREBBP,CRK,CRKL,CUL2,EGLN1,EGLN2,EGLN3,EP300,EPAS1,ETS1,FH,FIGF,FLCN,GAB1,GRB2,HGF,HIF1A,HRAS,JUN,KRAS,MAP2K1,MAP2K2,MAPK1,MAPK3,MET,NRAS,PAK1,PAK2,PAK3,PAK4,PAK6,PAK7,PDGFB,PGF,PIK3CA,PIK3CB,PIK3CD,PIK3CG,PIK3R1,PIK3R2,PIK3R3,PIK3R5,PTPN11,RAC1,RAF1,RAP1A,RAP1B,RAPGEF1,RBX1,SLC2A1,SOS1,SOS2,TCEB1,TCEB2,TGFB1,TGFB2,TGFB3,VEGFA,VEGFB,VEGFC,VHL
REACTOME:ANTIVIRAL_MECHANISM_BY_IFN_STIMULATED_GENES	http://www.broadinstitute.org/gsea/msigdb/cards/REACTOME_ANTIVIRAL_MECHANISM_BY_IFN_STIMULATED_GENES	61	0.95912	0.990631	1	1	AAAS,ARIH1,DDX58,EIF2AK2,EIF4A1,EIF4A2,EIF4A3,EIF4E,EIF4E2,EIF4E3,EIF4G1,EIF4G2,EIF4G3,FLNB,HERC5,IFIT1,IRF3,ISG15,JAK1,KPNA1,KPNA3,KPNA4,KPNA5,KPNB1,MAPK3,MX1,MX2,NUP107,NUP133,NUP153,NUP155,NUP188,NUP205,NUP210,NUP214,NUP35,NUP37,NUP43,NUP50,NUP54,NUP62,NUP85,NUP88,NUPL1,NUPL2,PIN1,PLCG1,PPM1B,RAE1,RANBP2,RPS27A,SEH1L,STAT1,TPR,TRIM25,UBA52,UBA7,UBE2E1,UBE2L6,UBE2N,USP18
X-LINKED_INTELLECTUAL_DISABILITY_GCC	http://www.ggc.org/research/molecular-studies/xlid.html	114	0.95964	0.990726	1	1	ABCD1,ACSL4,AFF2,AGTR2,AIFM1,AP1S2,ARHGEF6,ARHGEF9,ARX,ATP6AP2,ATP7A,ATRX,BCOR,BRWD3,CASK,CCDC22,CDK16,CDKL5,CLCN4,CLIC2,CNKSR2,CUL4B,DCX,DKC1,DLG3,DMD,EBP,EIF2S3,FAAH2,FANCB,FGD1,FLNA,FMR1,FRMPD4,FTSJ1,GDI1,GK,GPC3,GRIA3,GSPT2,HCCS,HCFC1,HDAC8,HPRT1,HSD17B10,HUWE1,IDS,IGBP1,IL1RAPL1,IQSEC2,KDM5C,KIAA2022,KLF8,L1CAM,LAMP2,LAS1L,MAGT1,MAOA,MBTPS2,MECP2,MED12,MID1,MTM1,NAA10,NDP,NDUFA1,NHS,NLGN3,NLGN4X,NSDHL,OCRL,OFD1,OGT,OPHN1,OTC,PAK3,PCDH19,PHF6,PHF8,PLP1,PORCN,PQBP1,PRPS1,PTCHD1,RAB39B,RAB40AL,RBM10,RPL10,RPS6KA3,SHROOM4,SLC16A2,SLC9A6,SMC1A,SMS,SOX3,SRPX2,SYN1,SYP,TAF1,THOC2,TIMM8A,TSPAN7,UBE2A,UPF3B,USP9X,WDR13,ZC4H2,ZCCHC12,ZDHHC15,ZDHHC9,ZMYM3,ZNF41,ZNF711,ZNF81
GO:PROTEIN_IMPORT	http://www.broadinstitute.org/gsea/msigdb/cards/GO_PROTEIN_IMPORT	145	0.95981	0.990726	1	1	ABRA,ADAR,AFG3L2,AGT,AKT1,APOE,ARNTL,BCL3,BCL6,C11orf73,CBLB,CEP57,CHCHD4,CLU,CSE1L,CTNNB1,DAG1,DNLZ,DRD1,EGF,F2R,FGF9,FYB,GCKR,GDF5,GPIHBP1,HES1,HSP90AA1,HSPA4,IFNG,IPO11,IPO13,IPO4,IPO5,IPO7,IPO8,IPO9,JAK2,JAK3,JUN,KPNA1,KPNA3,KPNA4,KPNA5,KPNA6,KPNA7,KPNB1,LAMP2,LMNA,LONP2,MAPK1,MAPK3,MCM3AP,NCKIPSD,NDUFA13,NFKBIA,NOP58,NUP107,NUP133,NUP155,NUP188,NUP205,NUP214,NUP35,NUP50,NUP54,NUP62,NUP62CL,NUP85,NUP88,NUP98,NUPL1,NUTF2,OPRD1,OR1D2,PAM16,PDIA3,PEX1,PEX10,PEX12,PEX13,PEX14,PEX16,PEX19,PEX2,PEX26,PEX3,PEX5L,PEX6,PEX7,PIK3R1,PML,POLA2,PPP1R10,PPP3CA,PRICKLE1,PTTG1IP,RAB8B,RAE1,RAN,RANBP1,RANBP17,RANBP2,RANBP6,RBM22,RERE,RPAIN,RPL23,SAMM50,SEC61B,SIX2,SIX3,SLC11A1,SNUPN,SNX33,SPRN,SPTBN1,STAT3,SYK,TGFB1,TGFB2,TGFB3,TIMM10,TIMM17A,TIMM17B,TIMM22,TIMM44,TIMM50,TIMM9,TMCO6,TNF,TNPO1,TNPO2,TNPO3,TOB1,TOMM20,TOMM20L,TOMM22,TOMM40,TOMM40L,TOMM7,TPR,TRPS1,TSC2,ZFYVE9
GO:CATION_TRANSMEMBRANE_TRANSPORTER_ACTIVITY	http://www.broadinstitute.org/gsea/msigdb/cards/GO_CATION_TRANSMEMBRANE_TRANSPORTER_ACTIVITY	593	0.95982	0.990726	1	1	ABCB11,ABCC8,ABCC9,ADC,ANO1,ANO10,ANO6,ANXA5,AQP1,ATOX1,ATP12A,ATP13A1,ATP13A2,ATP13A3,ATP13A4,ATP13A5,ATP1A1,ATP1A2,ATP1A3,ATP1A4,ATP1B1,ATP1B2,ATP1B3,ATP1B4,ATP2A1,ATP2A2,ATP2A3,ATP2B1,ATP2B2,ATP2B3,ATP2B4,ATP2C1,ATP2C2,ATP4A,ATP4B,ATP5A1,ATP5B,ATP5C1,ATP5D,ATP5E,ATP5EP2,ATP5F1,ATP5G1,ATP5G2,ATP5G3,ATP5H,ATP5I,ATP5J,ATP5L,ATP5L2,ATP5O,ATP5S,ATP6AP1,ATP6AP1L,ATP6V0A1,ATP6V0A2,ATP6V0A4,ATP6V0B,ATP6V0C,ATP6V0D1,ATP6V0D2,ATP6V0E1,ATP6V0E2,ATP6V1A,ATP6V1B2,ATP6V1C1,ATP6V1C2,ATP6V1E1,ATP6V1E2,ATP6V1F,ATP6V1G1,ATP6V1G3,ATP6V1H,ATP7A,ATP7B,ATP8A1,CACNA1A,CACNA1B,CACNA1C,CACNA1D,CACNA1E,CACNA1F,CACNA1G,CACNA1H,CACNA1I,CACNA1S,CACNA2D1,CACNA2D2,CACNA2D3,CACNA2D4,CACNB1,CACNB2,CACNB3,CACNB4,CACNG1,CACNG2,CACNG3,CACNG4,CACNG5,CACNG6,CACNG7,CACNG8,CALHM1,CALHM2,CALHM3,CATSPER1,CATSPER2,CATSPER3,CATSPER4,CCDC109B,CCT8L2,CHRNA1,CHRNA10,CHRNA2,CHRNA3,CHRNA4,CHRNA5,CHRNA6,CHRNA7,CHRNA9,CHRNB1,CHRNB2,CHRNB3,CHRNB4,CHRND,CHRNE,CHRNG,CLDN16,CNGA1,CNGA2,CNGA3,CNGA4,CNGB1,CNGB3,CNNM4,COX10,COX11,COX15,COX4I1,COX4I2,COX5A,COX5B,COX6A1,COX6A2,COX6B1,COX6B2,COX6C,COX7A1,COX7A2,COX7A2L,COX7B,COX7B2,COX7C,COX8A,COX8C,CUL5,CYB5A,DENND5A,DENND5B,FAM26D,FAM26E,FAM26F,FKBP1B,FXYD2,FXYD4,GAR1,GAS6,GPM6A,GRIN1,GRIN2A,GRIN2C,GRIN3A,GRIN3B,GRM7,HCN1,HCN2,HCN3,HCN4,HPN,HTR3A,HTR3B,HTR3C,HTR3D,HTR3E,HVCN1,IL1RAPL1,ITGAV,ITPR1,ITPR2,ITPR3,JPH2,JPH3,KCNA1,KCNA10,KCNA2,KCNA3,KCNA4,KCNA5,KCNA6,KCNA7,KCNAB1,KCNAB2,KCNAB3,KCNB1,KCNB2,KCNC1,KCNC2,KCNC3,KCNC4,KCND1,KCND2,KCND3,KCNE1,KCNE1L,KCNE2,KCNE3,KCNE4,KCNF1,KCNG1,KCNG2,KCNG3,KCNG4,KCNH1,KCNH2,KCNH3,KCNH4,KCNH5,KCNH6,KCNH7,KCNH8,KCNIP1,KCNIP2,KCNIP3,KCNIP4,KCNJ1,KCNJ10,KCNJ11,KCNJ13,KCNJ14,KCNJ15,KCNJ16,KCNJ2,KCNJ3,KCNJ4,KCNJ5,KCNJ6,KCNJ8,KCNJ9,KCNK1,KCNK10,KCNK12,KCNK13,KCNK15,KCNK16,KCNK17,KCNK18,KCNK2,KCNK3,KCNK4,KCNK5,KCNK6,KCNK7,KCNK9,KCNMA1,KCNMB1,KCNMB2,KCNMB3,KCNMB4,KCNN1,KCNN2,KCNN3,KCNN4,KCNQ1,KCNQ2,KCNQ3,KCNQ4,KCNQ5,KCNS1,KCNS2,KCNS3,KCNT1,KCNT2,KCNU1,KCNV1,KCNV2,LOXHD1,MAGT1,MCOLN1,MCOLN2,MCOLN3,MCU,MFSD3,MMGT1,MRS2,MTMR6,NALCN,NDUFA4,NIPAL1,NIPAL2,NIPAL3,NIPAL4,NNT,NOX1,NOX5,OAZ3,OCA2,OPRM1,ORAI2,ORAI3,P2RX1,P2RX2,P2RX3,P2RX4,P2RX5,P2RX6,P2RX7,PANX1,PDE2A,PIEZO1,PKD1,PKD1L1,PKD2,PKD2L1,PKD2L2,PKDREJ,PQLC2,PSEN1,RASA3,REST,RHAG,RHBG,RHCE,RHCG,RHD,RYR1,RYR2,RYR3,SCN10A,SCN11A,SCN1A,SCN1B,SCN2A,SCN2B,SCN3A,SCN3B,SCN4A,SCN4B,SCN5A,SCN7A,SCN8A,SCN9A,SCNN1A,SCNN1B,SCNN1D,SCNN1G,SERINC1,SERINC2,SERINC3,SERINC4,SERINC5,SHROOM2,SLC10A1,SLC10A2,SLC10A3,SLC10A4,SLC10A5,SLC10A6,SLC11A1,SLC11A2,SLC12A1,SLC12A2,SLC12A4,SLC12A5,SLC12A6,SLC12A7,SLC12A9,SLC13A1,SLC13A3,SLC13A4,SLC13A5,SLC15A1,SLC15A2,SLC15A3,SLC15A4,SLC17A1,SLC17A2,SLC17A3,SLC17A4,SLC17A5,SLC17A7,SLC18A1,SLC18A2,SLC18A3,SLC1A1,SLC1A2,SLC1A3,SLC1A4,SLC1A5,SLC1A6,SLC1A7,SLC20A1,SLC20A2,SLC22A1,SLC22A13,SLC22A14,SLC22A16,SLC22A18,SLC22A2,SLC22A3,SLC22A4,SLC22A5,SLC23A1,SLC23A2,SLC24A1,SLC24A2,SLC24A3,SLC24A4,SLC24A5,SLC25A15,SLC25A17,SLC25A2,SLC25A20,SLC25A29,SLC25A37,SLC25A42,SLC28A1,SLC28A2,SLC28A3,SLC2A10,SLC2A12,SLC2A13,SLC2A6,SLC2A8,SLC2A9,SLC30A1,SLC30A10,SLC30A2,SLC30A3,SLC30A4,SLC30A5,SLC30A6,SLC30A7,SLC30A8,SLC30A9,SLC31A1,SLC31A2,SLC32A1,SLC33A1,SLC34A1,SLC34A2,SLC34A3,SLC35A1,SLC35A2,SLC35A3,SLC35A4,SLC35A5,SLC36A1,SLC36A2,SLC36A3,SLC36A4,SLC38A1,SLC38A5,SLC38A7,SLC39A1,SLC39A10,SLC39A11,SLC39A12,SLC39A13,SLC39A14,SLC39A2,SLC39A3,SLC39A4,SLC39A5,SLC39A6,SLC39A7,SLC39A8,SLC39A9,SLC3A2,SLC40A1,SLC41A1,SLC41A2,SLC41A3,SLC44A1,SLC44A2,SLC44A3,SLC44A4,SLC44A5,SLC45A2,SLC45A3,SLC45A4,SLC47A1,SLC47A2,SLC4A11,SLC4A4,SLC4A5,SLC4A7,SLC4A9,SLC5A1,SLC5A2,SLC5A3,SLC5A4,SLC5A5,SLC5A6,SLC5A7,SLC5A9,SLC6A1,SLC6A11,SLC6A12,SLC6A13,SLC6A14,SLC6A15,SLC6A16,SLC6A17,SLC6A18,SLC6A19,SLC6A20,SLC6A3,SLC6A4,SLC6A5,SLC6A6,SLC6A7,SLC6A8,SLC6A9,SLC7A1,SLC7A10,SLC7A2,SLC7A3,SLC7A8,SLC8A1,SLC8A2,SLC8A3,SLC9A1,SLC9A2,SLC9A3,SLC9A4,SLC9A5,SLC9A6,SLC9A7,SLC9A8,SLC9A9,SLC9B1,SLC9B2,STIM2,SURF1,TCIRG1,TF,TFRC,TMC1,TMC2,TMCO3,TMEM175,TMEM37,TMEM38A,TMEM38B,TMEM63C,TPCN1,TPCN2,TRAPPC10,TRPA1,TRPC1,TRPC3,TRPC4,TRPC4AP,TRPC5,TRPC6,TRPC7,TRPM1,TRPM2,TRPM3,TRPM4,TRPM5,TRPM6,TRPM7,TRPM8,TRPV1,TRPV2,TRPV3,TRPV4,TRPV5,TRPV6,TTYH1,TUSC3,UQCR10,UQCR11,UQCRB,UQCRC1,UQCRFS1,UQCRH,UQCRQ,ZACN,ZDHHC13,ZDHHC17,ZP3
REACTOME:METABOLISM_OF_LIPIDS_AND_LIPOPROTEINS	http://www.broadinstitute.org/gsea/msigdb/cards/REACTOME_METABOLISM_OF_LIPIDS_AND_LIPOPROTEINS	454	0.96001	0.990726	1	1	ABCA1,ABCB11,ABCB4,ABCC3,ABCD1,ABCG1,ABCG5,ABCG8,ABHD5,ACAA1,ACACA,ACACB,ACADL,ACADM,ACADS,ACADVL,ACAT1,ACER1,ACER2,ACER3,ACHE,ACOT8,ACOX1,ACOX2,ACOX3,ACSL1,ACSL3,ACSL4,ACSL5,ACSL6,AGPAT1,AGPAT2,AGPAT3,AGPAT4,AGPAT5,AGPAT6,AGPAT9,AGPS,AGT,AKR1B1,AKR1D1,ALAS1,ALB,AMACR,AMN,ANGPTL4,ANKRD1,APOA1,APOA2,APOA5,APOB,APOC2,APOC3,APOE,ARF1,ARF3,ARNTL,ARSA,ARSB,ARSE,ARSF,ARSG,ARSH,ARSI,ARSJ,ARSK,ASAH1,ASAH2,BAAT,BCMO1,BDH1,BMP1,CAV1,CCNC,CD36,CDIPT,CDK19,CDK8,CDS1,CDS2,CEPT1,CERK,CERS2,CERS3,CERS4,CERS5,CERS6,CGA,CH25H,CHAT,CHKA,CHKB,CHPT1,CLOCK,CLPS,COL4A3BP,CPT1A,CPT1B,CPT2,CRAT,CREBBP,CRLS1,CROT,CSNK1G2,CTGF,CTSA,CUBN,CYP11A1,CYP11B1,CYP11B2,CYP17A1,CYP19A1,CYP1A1,CYP21A2,CYP24A1,CYP27A1,CYP27B1,CYP39A1,CYP46A1,CYP4A11,CYP51A1,CYP7A1,CYP7B1,CYP8B1,DECR1,DEGS1,DEGS2,DGAT2,DHCR24,DHCR7,EBP,ECHS1,ECI1,ELOVL1,ELOVL2,ELOVL3,ELOVL4,ELOVL5,ELOVL6,ELOVL7,EP300,EPT1,ESRRA,ETNK1,ETNK2,FABP1,FABP4,FABP6,FADS1,FADS2,FAR1,FAR2,FASN,FDFT1,FDPS,FHL2,FIG4,G0S2,GAL3ST1,GALC,GBA,GBA2,GC,GGPS1,GK,GLA,GLB1,GLIPR1,GM2A,GNPAT,GPAM,GPAT2,GPCPD1,GPD1,GPD1L,GPD2,GRHL1,HACL1,HADH,HADHA,HADHB,HDAC3,HEXA,HEXB,HMGCL,HMGCR,HMGCS1,HMGCS2,HSD11B1,HSD17B1,HSD17B12,HSD17B3,HSD17B4,HSD17B7,HSD3B1,HSD3B2,HSD3B7,HSPG2,IDH1,IDI1,IDI2,INPP4B,INPP5E,INPP5J,INPP5K,INPPL1,KDSR,LBR,LCAT,LCLAT1,LDLR,LDLRAP1,LGMN,LHB,LIPE,LPA,LPCAT1,LPCAT4,LPGAT1,LPIN1,LPIN2,LPIN3,LPL,LRAT,LRP2,LSS,MBOAT1,MBOAT2,MBOAT7,MCEE,ME1,MED1,MED10,MED11,MED12,MED13L,MED14,MED15,MED16,MED17,MED18,MED19,MED20,MED21,MED22,MED23,MED24,MED25,MED26,MED27,MED29,MED30,MED31,MED4,MED6,MED7,MED8,MED9,MGLL,MSMO1,MTM1,MTMR1,MTMR14,MTMR2,MTMR3,MTMR4,MTMR6,MTMR7,MTTP,MUT,MVD,MVK,NCOA1,NCOA2,NCOA3,NCOA6,NCOR1,NCOR2,NEU1,NEU2,NEU3,NEU4,NFYA,NFYB,NPAS2,NR1D1,NRF1,NSDHL,OCRL,OSBP,OXCT1,P4HB,PCCA,PCCB,PCYT1A,PCYT1B,PCYT2,PEMT,PEX11A,PGS1,PHOSPHO1,PHYH,PI4K2A,PI4K2B,PI4KA,PI4KB,PIK3C2A,PIK3C2B,PIK3C2G,PIK3C3,PIK3CA,PIK3CB,PIK3CD,PIK3CG,PIK3R1,PIK3R2,PIK3R3,PIK3R4,PIK3R5,PIK3R6,PIKFYVE,PIP4K2A,PIP4K2B,PIP5K1B,PIP5K1C,PITPNB,PLA2G10,PLA2G12A,PLA2G16,PLA2G1B,PLA2G2A,PLA2G2D,PLA2G2E,PLA2G2F,PLA2G3,PLA2G4A,PLA2G4C,PLA2G4D,PLA2G4F,PLA2G5,PLA2G6,PLBD1,PLD1,PLD2,PLD3,PLD4,PLD6,PLIN1,PLIN2,PLTP,PMVK,PNLIP,PNPLA2,PNPLA3,PNPLA8,POMC,PPAP2A,PPAP2B,PPAP2C,PPARA,PPARG,PPARGC1A,PPARGC1B,PPM1L,PPP1CA,PPP1CB,PPP1CC,PRKAA2,PRKACA,PRKACB,PRKACG,PRKAG2,PRKD1,PSAP,PTDSS1,PTDSS2,PTEN,RBP2,RDH11,RORA,RXRA,SACM1L,SAR1B,SCARB1,SCP2,SDC1,SGMS1,SGMS2,SGPL1,SGPP1,SGPP2,SIN3A,SIN3B,SLC10A1,SLC10A2,SLC25A17,SLC25A20,SLC27A1,SLC27A2,SLC27A5,SLC44A1,SLC44A2,SLC44A3,SLC44A4,SLC44A5,SLCO1A2,SLCO1B1,SLCO1B3,SMARCD3,SMPD1,SMPD2,SMPD3,SMPD4,SPHK1,SPHK2,SPTLC1,SPTLC2,SQLE,SRD5A1,SRD5A3,SREBF1,SREBF2,STAR,STARD4,STARD5,STARD6,STS,SULT2A1,SUMF1,SUMF2,SYNJ1,SYNJ2,TAZ,TBL1X,TBL1XR1,TEAD1,TEAD2,TEAD3,TEAD4,TECR,TGS1,TIAM2,TM7SF2,TNFRSF21,TPTE2,TRIB3,TXNRD1,UGCG,UGT1A9,VAC14,VAPA,VAPB,WWTR1,YAP1
PID:NFAT_3PATHWAY	http://www.broadinstitute.org/gsea/msigdb/cards/PID_NFAT_3PATHWAY	52	0.96019	0.990726	1	1	AKAP5,BAD,BAX,BCL2,BCL2L1,CABIN1,CAMK4,CASP3,CREBBP,CSNK1A1,CSNK2A1,EP300,FKBP1A,FKBP8,GSK3B,KPNB1,MAP3K1,MAP3K8,MAPK14,MAPK3,MAPK8,MAPK9,MEF2D,NFATC1,NFATC2,NFATC3,NR4A1,NUP214,PIM1,PPP3CA,PPP3CB,PPP3R1,PRKACA,PRKCA,PRKCB,PRKCD,PRKCE,PRKCG,PRKCH,PRKCQ,PRKCZ,RAN,RCAN1,RCAN2,SFN,XPO1,YWHAB,YWHAE,YWHAG,YWHAH,YWHAQ,YWHAZ
GO:GLOMERULUS_DEVELOPMENT	http://www.broadinstitute.org/gsea/msigdb/cards/GO_GLOMERULUS_DEVELOPMENT	46	0.96052	0.990726	1	1	ACTA2,ANGPT1,ANGPT2,BASP1,BCL2,BMP4,CD34,COL4A3,COL4A4,EGR1,ENPEP,FOXC2,FOXJ1,GPR4,HES1,HEYL,IQGAP1,JAG1,KIRREL3,KLF15,LAMB2,LGR4,LHX1,MAGI2,MEF2C,MPV17,MTSS1,NID1,NOTCH1,NOTCH3,NPHS1,NPHS2,OSR1,PDGFB,PDGFRA,PDGFRB,PLCE1,PODXL,PROM1,PTPRO,SULF1,SULF2,TCF21,VANGL2,WT1,WWTR1
GO:APOPTOTIC_DNA_FRAGMENTATION	http://www.broadinstitute.org/gsea/msigdb/cards/GO_APOPTOTIC_DNA_FRAGMENTATION	15	0.96058	0.990726	1	1	CASP3,CECR2,DFFA,DFFB,DICER1,DNASE1L3,DNASE2,DNASE2B,ENDOG,FOXL2,H1F0,HMGB1,HMGB2,KPNA1,KPNB1
GO:FRIZZLED_BINDING	http://www.broadinstitute.org/gsea/msigdb/cards/GO_FRIZZLED_BINDING	36	0.96073	0.990726	1	1	BAMBI,CTHRC1,DVL1,DVL2,DVL3,FZD1,FZD7,LRP6,MYOC,NDP,RNF43,ROR2,RSPO3,RYK,SDCBP,SFRP1,WNT1,WNT10A,WNT10B,WNT11,WNT16,WNT2,WNT2B,WNT3,WNT3A,WNT4,WNT5A,WNT5B,WNT6,WNT7A,WNT7B,WNT8A,WNT8B,WNT9A,WNT9B,ZNRF3
GO:RIBOSOME_ASSEMBLY	http://www.broadinstitute.org/gsea/msigdb/cards/GO_RIBOSOME_ASSEMBLY	51	0.96074	0.990726	1	1	ABT1,BMS1,BRIX1,C1QBP,DDX28,DDX3X,DHX30,EFTUD1,EIF2A,EIF6,ERAL1,FASTKD2,MDN1,MPV17L2,MRPL11,MRPL20,MRPS11,MRPS7,MRTO4,MTERFD2,NIP7,NPM1,NSUN4,PPAN,PWP2,RPF1,RPF2,RPL10,RPL10L,RPL11,RPL12,RPL23A,RPL24,RPL3,RPL38,RPL3L,RPL5,RPL6,RPS10,RPS14,RPS15,RPS17,RPS27,RPS27L,RPS5,RPSA,RRP7A,RSL24D1,SBDS,TSR1,VCX
GO:BLOOD_VESSEL_MORPHOGENESIS	http://www.broadinstitute.org/gsea/msigdb/cards/GO_BLOOD_VESSEL_MORPHOGENESIS	356	0.96077	0.990726	1	1	AAMP,ACVR1,ACVRL1,ADAM15,ADAM8,ADIPOR2,ADM,ADM2,AGGF1,AIMP1,AMOT,ANG,ANGPT1,ANGPT2,ANGPT4,ANGPTL3,ANGPTL4,ANGPTL6,ANPEP,ANXA2,APOB,APOD,APOE,APOLD1,ARHGAP22,ARHGAP24,ATP5B,ATPIF1,B4GALT1,BAK1,BAX,BCAS3,BMP4,BMPER,C19orf10,C1GALT1,CALCRL,CAV1,CCBE1,CCL2,CCM2,CD34,CDC42,CDH13,CDH2,CEACAM1,CHD7,CIB1,CITED1,CLIC4,COL15A1,COL18A1,COL3A1,COL4A1,COL4A2,COL8A1,COL8A2,CSPG4,CTGF,CTNNB1,CUL7,CXCL17,CXCR3,CYP1B1,CYR61,DAB2IP,DLL1,DLL4,E2F7,E2F8,ECM1,ECSCR,EDN1,EDNRA,EFNA1,EFNB2,EGF,EGFL7,EGR3,EIF2AK3,ELK3,ENG,ENPEP,EPAS1,EPGN,EPHA1,EPHA2,EPHB1,EPHB2,EPHB3,EPHB4,ERAP1,EREG,ESM1,ETS1,ETV2,EYA1,FAM105B,FAP,FGF1,FGF10,FGF18,FGF2,FGF6,FGF8,FGF9,FGFR1,FGFR2,FIGF,FLT1,FLT4,FMNL3,FN1,FOLR1,FOXC1,FOXC2,FOXF1,FOXH1,FOXN1,FZD4,FZD5,FZD8,GBX2,GJA1,GJC1,GLMN,GNA13,GPI,GPLD1,GPR124,GPR4,GPX1,GREM1,HAND1,HAND2,HAS2,HDAC7,HEG1,HES1,HEY1,HEY2,HHEX,HIF1A,HIF3A,HMOX1,HOXA1,HOXA3,HOXA7,HOXB13,HOXB3,HPGD,HPSE,HRG,HS6ST1,HSPG2,HTATIP2,ID1,IL18,IL8,ITGA5,ITGAV,ITGB1,ITGB1BP1,ITGB3,JAG1,JAM3,JMJD6,JUN,JUNB,KDR,KLF5,KRIT1,LAMA5,LEF1,LEP,LEPR,LOXL2,LRP1,LRP5,MAPK14,MCAM,MED1,MEIS1,MEOX2,MFGE8,MMP14,MMP19,MMRN2,MYH9,MYLK,MYOCD,NAA15,NCL,NDNF,NF1,NFATC4,NKX2-5,NOS3,NOTCH1,NOTCH3,NOTCH4,NOV,NOX1,NOX5,NPRL3,NR2F2,NR4A1,NRARP,NRCAM,NRP1,NRP2,NRXN1,NRXN3,NTRK2,NUS1,OVOL2,PARVA,PAXIP1,PDCD10,PDCD6,PDCL3,PDE3B,PDGFA,PDGFRA,PDGFRB,PGF,PIK3CA,PIK3CB,PIK3CG,PIK3R6,PITX2,PKD2,PKNOX1,PLAU,PLCD1,PLCD3,PLXDC1,PLXND1,PNPLA6,POFUT1,PRCP,PRDM1,PRKCA,PRKD1,PRKD2,PRKX,PROK1,PROK2,PROX1,PRRX1,PTEN,PTGER4,PTGS2,PTK2,PTK2B,PTPRB,QKI,RAMP1,RAMP2,RAPGEF3,RASA1,RASIP1,RBM15,RBPJ,RHOB,RNF213,ROBO1,ROBO4,RORA,RSPO3,S100A7,S1PR1,SAT1,SCG2,SEC24B,SEMA3E,SEMA4A,SEMA5A,SERPINE1,SERPINF2,SETD2,SFRP2,SGPL1,SH2D2A,SHB,SHC1,SHH,SIRT1,SIX1,SLC12A6,SLIT2,SMAD7,SMO,SOS1,SOX17,SOX18,SOX4,SPI1,SRF,SRPK2,SRPX2,STAB2,STK4,STRA6,SYK,T,TAL1,TBX1,TBX2,TBX20,TBX4,TBX5,TCF21,TDGF1,TEK,TFAP2B,TGFB2,TGFBI,TGFBR1,TGFBR2,THBS1,THSD7A,THY1,TIE1,TIPARP,TMEM100,TMPRSS6,TNFAIP2,TNFRSF12A,TNFSF12,TNNI3,TSPAN12,TYMP,UBP1,UNC5B,VASH1,VAV2,VAV3,VEGFA,VEGFB,VEGFC,VEZF1,WARS,WARS2,WASF2,WNT11,WNT7A,WNT7B,WT1,XBP1,YAP1,ZC3H12A,ZFP36L1,ZFPM2,ZMIZ1,ZNF304
GO:FOUR_WAY_JUNCTION_DNA_BINDING	http://www.broadinstitute.org/gsea/msigdb/cards/GO_FOUR_WAY_JUNCTION_DNA_BINDING	15	0.9608	0.990726	1	1	DMC1,HMGB1,HMGB2,HMGB3,MECP2,MEN1,MSH2,MSH6,RAD51,RAD51B,RAD51C,RAD51D,XRCC2,XRCC3,YY1
GO:SUBSTANTIA_NIGRA_DEVELOPMENT	http://www.broadinstitute.org/gsea/msigdb/cards/GO_SUBSTANTIA_NIGRA_DEVELOPMENT	43	0.96088	0.990726	1	1	ACTB,ATP5F1,ATP5J,BASP1,CALM1,CALM2,CALM3,CASP5,CCDC14,CDC42,CKB,COX6B1,DYNLL1,FGF9,G6PD,GLUD1,GNB4,HSPA5,INA,LDHA,MAG,MAOB,MAPKAP1,MBP,NDRG2,NDUFS3,PADI2,PLP1,POTEE,RAD1,RHOA,S100A1,SEC16A,SIRT2,SUDS3,SYNGR3,SYPL2,TTBK1,YWHAE,YWHAH,YWHAQ,ZNF148,ZNF430
GO:POSITIVE_REGULATION_OF_EXTRACELLULAR_MATRIX_ORGANIZATION	http://www.broadinstitute.org/gsea/msigdb/cards/GO_POSITIVE_REGULATION_OF_EXTRACELLULAR_MATRIX_ORGANIZATION	15	0.96097	0.990726	1	1	AGT,CLASP1,CLASP2,CPB2,DAG1,DDR2,FSCN1,GPX1,MFI2,PHLDB2,RLTPR,SMAD3,SOX9,TGFB1,TGFB2
GO:FLAVIN_ADENINE_DINUCLEOTIDE_BINDING	http://www.broadinstitute.org/gsea/msigdb/cards/GO_FLAVIN_ADENINE_DINUCLEOTIDE_BINDING	71	0.96111	0.99073	1	1	ACAD10,ACAD11,ACAD8,ACAD9,ACADL,ACADM,ACADS,ACADSB,ACADVL,ACOX1,ACOX2,ACOX3,ACOXL,AGPS,AIFM1,AIFM2,AIFM3,AOX1,CHDH,COQ6,CRY2,CYB5R3,CYB5R4,CYBB,D2HGDH,DAO,DDO,DHCR24,DLD,DPYD,DUS1L,DUS3L,DUS4L,ETFA,ETFDH,FMO1,FMO2,FMO3,FMO4,FOXRED2,GCDH,GFER,GSR,IVD,KDM1A,KDM1B,KMO,LDHD,MAOA,MAOB,MICAL1,MICAL2,MICAL3,MTHFR,MTO1,MTRR,NDOR1,NOS1,NOS2,NOS3,NOX4,NOX5,PPOX,PRODH,SARDH,SDHA,SQLE,TXNRD1,TXNRD2,TXNRD3,XDH
GO:HORMONE_ACTIVITY	http://www.broadinstitute.org/gsea/msigdb/cards/GO_HORMONE_ACTIVITY	111	0.96161	0.990915	1	1	ADCYAP1,ADIPOQ,ADM,ADM2,AGRP,AGT,AMH,APLN,AVP,BMP10,C12orf39,C19orf80,C1QTNF9,CALCB,CCK,CCL25,CGA,CGB,CGB1,CGB2,CHGB,COPA,CORT,CRH,CSH1,CSH2,CSHL1,EDN1,EDN2,EDN3,EPO,FAM132A,FAM132B,FNDC5,FSHB,GAL,GALP,GAST,GCG,GH1,GH2,GHRH,GHRL,GIP,GNRH1,GNRH2,GPHA2,GRP,GUCA2A,HAMP,HCRT,IAPP,IGF1,IGF2,INHA,INHBA,INHBB,INHBC,INHBE,INS,INS-IGF2,INSL3,INSL4,INSL5,INSL6,KL,LEP,LHB,METRNL,MLN,NMB,NPFF,NPPA,NPPB,NPPC,NPY,NTS,OSTN,OXT,PDYN,PENK,PMCH,PNOC,POMC,PPY,PRL,PRLH,PTH,PTHLH,PYY,QRFP,RETN,RETNLB,RLN1,RLN2,RLN3,SCT,SST,STC1,STC2,TG,THPO,TOR2A,TRH,TSHB,TTR,UCN,UCN2,UTS2,VGF,VIP
BIOCARTA:RANMS_PATHWAY	http://www.broadinstitute.org/gsea/msigdb/cards/BIOCARTA_RANMS_PATHWAY	9	0.96168	0.990915	1	1	AURKA,KIF15,KPNB1,NUMA1,RAN,RANBP1,RANGAP1,RCC1,TPX2
GO:POSITIVE_REGULATION_OF_REPRODUCTIVE_PROCESS	http://www.broadinstitute.org/gsea/msigdb/cards/GO_POSITIVE_REGULATION_OF_REPRODUCTIVE_PROCESS	51	0.96179	0.990915	1	1	ACVR1B,AURKA,C1QBP,CACNA1H,CIB1,CITED2,CTNNB1,DAZL,DMRT1,DRD4,EDNRB,FAM170B,GLRA1,INHBA,INHBB,INSR,IQCF1,MSX1,MSX2,NPM2,NR5A1,OVOL1,OXT,OXTR,P2RY1,P2RY2,PDE3A,PDE5A,PIWIL2,PLAU,PLB1,PLCB1,POMZP3,PRDM9,PTAFR,PTGER4,RETN,SEMA3A,SHH,SIRT2,SMURF2,SOX9,UBE2B,VIP,WNT4,WNT5A,WT1,XBP1,ZFPM2,ZP3,ZP4
GO:SEX_DETERMINATION	http://www.broadinstitute.org/gsea/msigdb/cards/GO_SEX_DETERMINATION	21	0.96183	0.990915	1	1	AMH,CITED2,DHH,DMRT1,FGF9,FOXL2,GNRH1,INSR,INSRR,MAP3K4,NR0B1,NR5A1,PTGDR,SF1,SIX4,SOX3,SOX9,SRD5A1,TCF21,WNT4,WT1
GO:NUCLEOTIDE_EXCISION_REPAIR_DNA_INCISION	http://www.broadinstitute.org/gsea/msigdb/cards/GO_NUCLEOTIDE_EXCISION_REPAIR_DNA_INCISION	36	0.96208	0.990976	1	1	CUL4A,CUL4B,DDB1,DDB2,ERCC1,ERCC2,ERCC3,ERCC4,ERCC5,FAN1,GTF2H1,GTF2H3,GTF2H4,GTF2H5,NTHL1,OGG1,PARP1,PCNA,POLD1,POLD2,POLD3,POLD4,POLK,RBX1,RFC1,RFC3,RFC4,RFC5,RPA1,RPA2,RPA3,RPS27A,UBA52,UBB,UBC,XPA
GO:REGULATION_OF_MUSCLE_CELL_APOPTOTIC_PROCESS	http://www.broadinstitute.org/gsea/msigdb/cards/GO_REGULATION_OF_MUSCLE_CELL_APOPTOTIC_PROCESS	43	0.96216	0.990976	1	1	ADCYAP1,ALOX12,APOH,APOPT1,ARRB1,ARRB2,BAG3,BMP7,BNIP3,C12orf5,CAMK2A,CAMK2D,CAV1,CDKN2A,EDN1,GSK3B,HAND2,HEY2,HMGCR,HMOX1,IFNG,IGF1,IL12A,IL12B,ILK,JAK2,LIFR,LRP6,LTK,MYOCD,NACA,NKX2-5,NOL3,NRG1,PDCD4,PDPK1,PTK2B,RAPGEF3,SFRP2,SIRT1,SIRT4,SIRT5,ZC3H12A
GO:EXCITATORY_EXTRACELLULAR_LIGAND_GATED_ION_CHANNEL_ACTIVITY	http://www.broadinstitute.org/gsea/msigdb/cards/GO_EXCITATORY_EXTRACELLULAR_LIGAND_GATED_ION_CHANNEL_ACTIVITY	55	0.96235	0.991032	1	1	CHRNA1,CHRNA10,CHRNA2,CHRNA3,CHRNA4,CHRNA5,CHRNA6,CHRNA7,CHRNA9,CHRNB1,CHRNB2,CHRNB3,CHRNB4,CHRND,CHRNE,CHRNG,GABRP,GLRA1,GLRA2,GLRA3,GLRA4,GLRB,GRIA1,GRIA2,GRIA3,GRIA4,GRID1,GRID2,GRIK1,GRIK2,GRIK3,GRIK4,GRIK5,GRIN1,GRIN2A,GRIN2B,GRIN2C,GRIN2D,GRIN3A,GRIN3B,HTR3A,HTR3B,HTR3C,HTR3D,HTR3E,P2RX1,P2RX2,P2RX3,P2RX4,P2RX5,P2RX6,P2RX7,SLC17A7,TRPV1,ZACN
GO:REGULATION_OF_PLATELET_AGGREGATION	http://www.broadinstitute.org/gsea/msigdb/cards/GO_REGULATION_OF_PLATELET_AGGREGATION	16	0.96275	0.991176	1	1	ABAT,ADAMTS18,ADRB2,ALOX12,C1QTNF1,LYN,PRKCA,PRKCD,PRKCQ,PRKG1,PTGER3,SERPINE2,SYK,UBASH3B,VPS33B,ZAP70
REACTOME:GPCR_LIGAND_BINDING	http://www.broadinstitute.org/gsea/msigdb/cards/REACTOME_GPCR_LIGAND_BINDING	378	0.96276	0.991176	1	1	ADCYAP1,ADCYAP1R1,ADM,ADM2,ADORA1,ADORA2A,ADORA2B,ADORA3,ADRA1A,ADRA1B,ADRA1D,ADRA2A,ADRA2B,ADRB1,ADRB2,ADRB3,AGT,AGTR1,AGTR2,ANXA1,APLNR,APP,AVP,AVPR1A,AVPR2,BDKRB1,BDKRB2,BRS3,C3,C5,C5AR1,CALCB,CALCRL,CASR,CCK,CCKAR,CCKBR,CCL11,CCL16,CCL19,CCL2,CCL20,CCL21,CCL25,CCL27,CCL28,CCL3,CCL4,CCL5,CCL7,CCR1,CCR10,CCR2,CCR3,CCR4,CCR5,CCR6,CCR7,CCR8,CCR9,CD55,CD97,CGA,CHRM1,CHRM2,CHRM3,CHRM5,CNR1,CNR2,CRH,CRHR2,CX3CR1,CXCL1,CXCL10,CXCL11,CXCL12,CXCL13,CXCL16,CXCL2,CXCL3,CXCL5,CXCL6,CXCL9,CXCR1,CXCR2,CXCR3,CXCR4,CXCR5,CXCR6,CYSLTR1,CYSLTR2,DARC,DHH,DRD1,DRD2,DRD3,DRD5,EDN1,EDN2,EDN3,EDNRA,EDNRB,EMR1,EMR2,EMR3,F2,F2R,F2RL1,F2RL2,F2RL3,FFAR1,FFAR2,FFAR3,FPR1,FPR2,FPR3,FSHB,FSHR,FZD1,FZD10,FZD2,FZD3,FZD4,FZD5,FZD6,FZD7,FZD8,GABBR1,GABBR2,GAL,GALR1,GALR2,GALR3,GAST,GCG,GCGR,GHRH,GHRHR,GHRL,GHSR,GIP,GIPR,GLP1R,GLP2R,GNAS,GNB1,GNB2,GNB4,GNB5,GNG10,GNG11,GNG12,GNG13,GNG2,GNG3,GNG4,GNG5,GNG7,GNG8,GNGT1,GNGT2,GNRH1,GNRH2,GNRHR,GPBAR1,GPR132,GPR17,GPR18,GPR39,GPR4,GPR55,GPR65,GPR68,GPRC6A,GRM1,GRM2,GRM3,GRM4,GRM6,GRM7,GRM8,GRP,GRPR,HCAR2,HCAR3,HCRT,HCRTR1,HCRTR2,HEBP1,HRH1,HRH2,HRH3,HRH4,HTR1A,HTR1B,HTR1D,HTR1E,HTR1F,HTR2A,HTR2B,HTR2C,HTR4,HTR5A,HTR6,HTR7,IAPP,IHH,IL8,INSL3,INSL5,KISS1,KISS1R,KNG1,LHB,LHCGR,LPAR1,LPAR2,LPAR3,LPAR4,LPAR6,LTB4R,LTB4R2,MC1R,MC2R,MC3R,MC4R,MC5R,MCHR1,MCHR2,MLN,MLNR,MTNR1A,MTNR1B,NMB,NMBR,NMS,NMU,NMUR1,NMUR2,NPB,NPBWR1,NPBWR2,NPFF,NPFFR1,NPFFR2,NPS,NPSR1,NPW,NPY,NPY1R,NPY2R,NPY5R,NTS,NTSR1,NTSR2,OPN1LW,OPN1SW,OPN3,OPN4,OPN5,OPRD1,OPRK1,OPRL1,OPRM1,OXER1,OXT,OXTR,P2RY1,P2RY10,P2RY11,P2RY12,P2RY13,P2RY14,P2RY2,P2RY4,P2RY6,PDYN,PENK,PF4,PMCH,PNOC,POMC,PPBP,PPY,PRLH,PRLHR,PROK1,PROKR1,PROKR2,PTAFR,PTCH1,PTCH2,PTGDR,PTGER1,PTGER2,PTGER3,PTGER4,PTGFR,PTGIR,PTH,PTH1R,PTH2,PTH2R,PTHLH,PYY,QRFP,QRFPR,RAMP1,RAMP2,RAMP3,RGR,RHO,RLN2,RLN3,RRH,RXFP1,RXFP2,RXFP3,RXFP4,S1PR1,S1PR2,S1PR3,S1PR4,S1PR5,SAA1,SCT,SCTR,SHH,SMO,SST,SSTR1,SSTR2,SSTR3,SSTR4,SSTR5,TAAR1,TAAR2,TAAR5,TAAR6,TAAR8,TAC1,TAC3,TACR1,TACR2,TACR3,TAS1R1,TAS1R2,TAS1R3,TBXA2R,TRH,TRHR,TSHB,TSHR,UTS2,UTS2R,VIP,VIPR1,VIPR2,WNT1,WNT10A,WNT10B,WNT11,WNT16,WNT2,WNT2B,WNT3,WNT3A,WNT4,WNT5A,WNT6,WNT7A,WNT7B,WNT8B,WNT9A,WNT9B,XCL1,XCL2,XCR1
BIOCARTA:CALCINEURIN_PATHWAY	http://www.broadinstitute.org/gsea/msigdb/cards/BIOCARTA_CALCINEURIN_PATHWAY	18	0.96323	0.99152	1	1	CALM1,CALM2,CALM3,CDKN1A,GNAQ,MARCKS,NFATC1,NFATC2,NFATC3,NFATC4,PLCG1,PPP3CA,PPP3CB,PPP3CC,PRKCA,PRKCB,SP1,SP3
BIOCARTA:VDR_PATHWAY	http://www.broadinstitute.org/gsea/msigdb/cards/BIOCARTA_VDR_PATHWAY	12	0.96405	0.991737	1	1	CARM1,CREBBP,EP300,HDAC1,KAT2B,MED1,NCOA1,NCOA2,NCOA3,NCOR1,RXRA,TSC2
GO:EXTRACELLULAR_LIGAND_GATED_ION_CHANNEL_ACTIVITY	http://www.broadinstitute.org/gsea/msigdb/cards/GO_EXTRACELLULAR_LIGAND_GATED_ION_CHANNEL_ACTIVITY	73	0.96406	0.991737	1	1	CHRNA1,CHRNA10,CHRNA2,CHRNA3,CHRNA4,CHRNA5,CHRNA6,CHRNA7,CHRNA9,CHRNB1,CHRNB2,CHRNB3,CHRNB4,CHRND,CHRNE,CHRNG,GABRA1,GABRA2,GABRA3,GABRA4,GABRA5,GABRA6,GABRB1,GABRB2,GABRB3,GABRD,GABRE,GABRG1,GABRG2,GABRG3,GABRP,GABRQ,GABRR1,GABRR2,GLRA1,GLRA2,GLRA3,GLRA4,GLRB,GRIA1,GRIA2,GRIA3,GRIA4,GRID1,GRID2,GRIK1,GRIK2,GRIK3,GRIK4,GRIK5,GRIN1,GRIN2A,GRIN2B,GRIN2C,GRIN2D,GRIN3A,GRIN3B,HTR3A,HTR3B,HTR3C,HTR3D,HTR3E,P2RX1,P2RX2,P2RX3,P2RX4,P2RX5,P2RX6,P2RX7,PTK2B,SLC17A7,TRPV1,ZACN
GO:REGULATION_OF_GONADOTROPIN_SECRETION	http://www.broadinstitute.org/gsea/msigdb/cards/GO_REGULATION_OF_GONADOTROPIN_SECRETION	13	0.96411	0.991737	1	1	CRH,CRHR2,FOXL2,INHA,INHBA,INHBB,KISS1,LEP,NPVF,OPRK1,SMAD4,TACR2,UCN2
GO:INTERSTRAND_CROSS_LINK_REPAIR	http://www.broadinstitute.org/gsea/msigdb/cards/GO_INTERSTRAND_CROSS_LINK_REPAIR	43	0.96435	0.991737	1	1	APITD1,ATR,ATRIP,C17orf70,C19orf40,C1orf86,DCLRE1A,DCLRE1B,DCLRE1C,EME1,ERCC1,ERCC4,FAN1,FANCA,FANCB,FANCC,FANCD2,FANCE,FANCF,FANCG,FANCI,FANCL,FANCM,MUS81,POLN,RAD51D,RNF168,RNF8,RPA1,RPA2,RPA3,RPS27A,SLX1A,SLX1B,SLX4,STRA13,UBA52,UBB,UBC,UBE2T,USP1,XPA,ZBTB32
GO:NUCLEAR_SPECK	http://www.broadinstitute.org/gsea/msigdb/cards/GO_NUCLEAR_SPECK	182	0.96438	0.991737	1	1	ACIN1,AFF2,AKAP8L,ALKBH5,APBB1,APEX1,ARL6IP4,ATOH8,ATPAF2,ATXN2L,BASP1,BCLAF1,C8orf4,CASC3,CBLL1,CBX4,CBY1,CCNL1,CCNL2,CD2BP2,CDC5L,CDK12,CDK13,CHTOP,CIR1,CLK2,CLK3,CRNKL1,CSNK1A1,CTR9,CWC22,CXXC1,DDX39B,DDX3X,DDX42,DDX46,DGKQ,DUSP11,DYRK1A,EAF1,EAF2,EFTUD2,EIF4A3,EIF4ENIF1,ELL,EP400,EPAS1,FAM206A,FAM76B,FTO,FYTTD1,GATAD2A,GATAD2B,GLI2,GLI3,GLIS2,GPATCH2,HIF1A,HIF3A,HIPK1,IFI16,KIAA1429,LMNA,LUC7L2,LUC7L3,MAGOH,MAML1,MAML2,MAML3,MBD1,MECOM,MEF2C,MEOX2,METTL3,NEK6,NOC3L,NONO,NRIP1,NSRP1,NXF1,NXT1,OGG1,PATL1,PDX1,PHF5A,PIAS1,PIAS2,PIN1,PIP5K1A,PLCB1,PLRG1,PNISR,PNN,POLDIP3,POU4F2,PPIG,PPIH,PPP1CC,PPP1R8,PQBP1,PRKACA,PRPF18,PRPF19,PRPF4,PRPF40A,PRPF40B,PRPF6,PRPF8,PSKH1,PSME4,PSPC1,PYHIN1,RBM11,RBM15,RBM25,RBM27,RBM39,RBM4,RCHY1,RFWD2,RING1,RNPS1,RREB1,RSRC1,SAP18,SARNP,SART3,SCNM1,SETD1A,SETD1B,SF3A2,SF3A3,SF3B1,SLU7,SMC6,SMNDC1,SNRNP70,SON,SPOP,SRP54,SRRM1,SRRM2,SRSF1,SRSF10,SRSF2,SRSF3,SRSF4,SRSF5,SRSF6,SUMO1,TARDBP,TFIP11,THAP7,THOC1,THOC2,THOC3,THOC6,THOC7,THRAP3,TIMM50,TOE1,TOPORS,TRIM22,TRIM69,TUT1,U2AF1L4,U2AF2,WAC,WBP11,WBP4,WT1,WTAP,YLPM1,YTHDC1,ZBTB16,ZC3H13,ZC3H14,ZCCHC12,ZCCHC18,ZMIZ1,ZNF638,ZNF830
GO:ACTIVATION_OF_CYSTEINE_TYPE_ENDOPEPTIDASE_ACTIVITY	http://www.broadinstitute.org/gsea/msigdb/cards/GO_ACTIVATION_OF_CYSTEINE_TYPE_ENDOPEPTIDASE_ACTIVITY	93	0.96472	0.991737	1	1	ACER2,AIFM1,ANP32B,APAF1,ASPH,BAD,BAK1,BAX,BBC3,BCL2L10,BCL2L11,BCL2L13,BID,BOK,CARD8,CASP1,CASP2,CASP3,CASP7,CASP8,CASP9,CCK,CDKN1B,CDKN2A,CIDEB,COL4A3,CRADD,CTSH,CYCS,CYFIP2,DAP,DIABLO,DLC1,DNAJA3,EGLN3,EIF2AK3,F2R,F3,FADD,FAM162A,FAS,FASLG,GNB2L1,HSPD1,HSPE1,IFI16,IFI27,IFT57,JAK2,LCK,MAPK9,MTCH1,MUL1,NGF,NGFR,NGFRAP1,NKX3-1,NLRC4,NLRP1,NLRP12,NLRP3,NOD1,P2RX1,PAWR,PDCD2,PDCD6,PERP,PIDD,PMAIP1,PML,PPARG,PYCARD,PYDC1,RET,RIPK1,ROBO1,RPS27L,S100A8,S100A9,SENP1,SLC11A2,SMAD3,SNCA,TBC1D10A,TNF,TNFRSF10A,TNFRSF10B,TNFSF10,TNFSF15,TRADD,TRAF2,VCP,XDH
GO:NEGATIVE_REGULATION_OF_STEM_CELL_DIFFERENTIATION	http://www.broadinstitute.org/gsea/msigdb/cards/GO_NEGATIVE_REGULATION_OF_STEM_CELL_DIFFERENTIATION	42	0.96477	0.991737	1	1	BMP5,BMP7,DAB2IP,DACT3,EFNA1,FOXA1,FOXA2,FUZ,H1FOO,HES1,HES5,HNF1B,HPN,JAG1,MAD2L2,MSTN,N4BP2L2,NFE2L2,NKX2-1,NOTCH1,OVOL2,PAX2,PAX8,PBLD,PPP2CA,PRICKLE1,REST,SDHAF2,SFRP1,SFRP2,SIX4,SMAD7,STRAP,TBX5,TGFB2,TRIM6,TRIM62,VASN,WNT3A,YAP1,ZFP36L2,ZNF706
REACTOME:CD28_DEPENDENT_VAV1_PATHWAY	http://www.broadinstitute.org/gsea/msigdb/cards/REACTOME_CD28_DEPENDENT_VAV1_PATHWAY	11	0.9648	0.991737	1	1	CD28,CD80,CD86,CDC42,FYN,GRB2,LCK,PAK1,PAK2,RAC1,VAV1
GO:MEMBRANE_DEPOLARIZATION_DURING_CARDIAC_MUSCLE_CELL_ACTION_POTENTIAL	http://www.broadinstitute.org/gsea/msigdb/cards/GO_MEMBRANE_DEPOLARIZATION_DURING_CARDIAC_MUSCLE_CELL_ACTION_POTENTIAL	14	0.96481	0.991737	1	1	ANK2,ATP1A2,CACNA1C,CACNA1D,CACNA1G,CACNA2D1,CACNB2,KCNJ2,SCN1B,SCN2B,SCN3B,SCN4B,SCN5A,SLC8A1
GO:NEGATIVE_REGULATION_OF_CHROMOSOME_SEGREGATION	http://www.broadinstitute.org/gsea/msigdb/cards/GO_NEGATIVE_REGULATION_OF_CHROMOSOME_SEGREGATION	27	0.96491	0.991737	1	1	APC,ATM,ATRX,BUB1,BUB1B,BUB3,CENPF,CSNK2A1,CSNK2A2,ESPL1,KLHL22,MAD1L1,MAD2L1,MAD2L2,MOS,PLK1,PSMG2,PTTG1,PTTG2,TERF1,TEX14,TNKS,TPR,TTK,WAPAL,ZNF207,ZW10
GO:POSITIVE_REGULATION_OF_URINE_VOLUME	http://www.broadinstitute.org/gsea/msigdb/cards/GO_POSITIVE_REGULATION_OF_URINE_VOLUME	14	0.96501	0.991737	1	1	BTC,DRD2,EDN1,EDNRB,HAS2,HYAL2,INPP5K,KNG1,NPPB,NPR1,NPR3,OPRL1,PTGER4,TFAP2B
REACTOME:MUSCLE_CONTRACTION	http://www.broadinstitute.org/gsea/msigdb/cards/REACTOME_MUSCLE_CONTRACTION	46	0.96513	0.991737	1	1	ACTA2,ACTG2,ACTN2,CALD1,CALM1,CALM2,CALM3,DES,DMD,ITGA1,ITGB5,LMOD1,MYBPC1,MYBPC2,MYH11,MYH3,MYH6,MYH8,MYL1,MYL12B,MYL2,MYL3,MYL4,MYL6,MYL6B,MYL9,MYLK,NEB,SORBS1,SORBS3,TCAP,TLN1,TMOD1,TNNC1,TNNC2,TNNI1,TNNI2,TNNI3,TNNT1,TNNT2,TPM1,TPM2,TPM3,TPM4,VCL,VIM
PID:IL3_PATHWAY	http://www.broadinstitute.org/gsea/msigdb/cards/PID_IL3_PATHWAY	26	0.9652	0.991737	1	1	BCL2L1,CEBPB,CISH,CNKSR1,CSF2RB,GAB2,GRB2,HDAC1,ID1,IL3,INPP5D,JAK2,OSM,PIK3CA,PIK3R1,PIM1,PRKACA,PRKACB,PRKACG,PTPN11,SHC1,SRP9,STAT5A,STAT5B,YWHAG,YWHAZ
GO:APOPTOTIC_SIGNALING_PATHWAY	http://www.broadinstitute.org/gsea/msigdb/cards/GO_APOPTOTIC_SIGNALING_PATHWAY	279	0.96632	0.992629	1	1	ABL1,ACVR1B,ADORA1,AEN,AIFM1,ANXA6,APAF1,APOPT1,APPL1,ARL6IP5,ATF4,ATM,ATP2A1,BAD,BAG3,BAG6,BAK1,BAX,BBC3,BCL2,BCL2A1,BCL2L1,BCL2L10,BCL2L11,BCL2L2,BCL3,BID,BLOC1S2,BMF,BNIP3,BNIP3L,BOK,BRCA1,BRCA2,BRSK2,BTK,C22orf29,CASP10,CASP12,CASP2,CASP3,CASP4,CASP8,CASP9,CAV1,CCK,CD14,CD27,CD28,CD38,CD3E,CD40,CD5,CD70,CDKN1A,CEBPB,CHAC1,CHEK2,CIB1,CIDEB,CLU,CRADD,CRH,CUL1,CUL2,CUL3,CUL4A,CUL5,CYCS,CYP1B1,DAB2IP,DAP,DAP3,DAPK1,DAPK3,DAPL1,DAXX,DCC,DDIT3,DDIT4,DDX3X,DDX47,DEDD,DEDD2,DIABLO,DIDO1,DNAJC10,DNM1L,DPF2,DYRK2,E2F1,E2F2,EDA2R,EP300,EPHA2,ERBB3,ERCC6,ERN1,ERO1L,EYA2,FADD,FAS,FASLG,FASTK,FGFR3,FHIT,FIS1,FNIP2,FOXO3,G0S2,GABARAP,GGCT,GPX1,GSK3A,GSK3B,HIC1,HINT1,HIPK1,HIPK2,HMOX1,HRAS,HTRA2,IFI16,IFI27,IFI6,IFNG,IL12A,IL1A,IL1B,IL2,IL33,IL4,IL6R,INHBA,ITGAV,ITPR1,JAK2,JUN,KIAA0141,KITLG,KRT18,KRT8,LAMP1,LGALS12,LY96,MAEL,MAP3K5,MAPK9,MAPT,MCL1,MELK,MFF,MKNK2,MLH1,MLLT11,MOAP1,MSH2,MSH6,MYBBP1A,NBN,NDUFA13,NF1,NFATC4,NGF,NGFR,NGFRAP1,NOL3,NUPR1,P2RX4,P2RX7,PARP2,PAWR,PDCD10,PDCD6,PDK1,PDK2,PDPK1,PERP,PGAP2,PHLDA3,PIK3R1,PMAIP1,PML,POLB,PPARD,PPM1F,PPP1R13B,PPP1R15A,PPP2R5C,PRKCA,PRKCD,PRKDC,PRODH,PTGIS,PTH,PYCARD,RAF1,RELT,RHOT1,RHOT2,RIPK1,RIPK3,RNF41,RPS27L,RRP8,SART1,SCN2A,SENP1,SFN,SGPL1,SGPP1,SHH,SHISA5,SIRT1,SIVA1,SMAD3,SNW1,SOD2,SORT1,SPN,SRGN,SST,SSTR3,ST20,STK11,STK24,STK25,TGFB1,TGFB2,TICAM1,TICAM2,TIMM50,TLR3,TLR4,TM2D1,TMBIM6,TMEM109,TNF,TNFRSF10A,TNFRSF10B,TNFRSF10C,TNFRSF10D,TNFRSF11A,TNFRSF11B,TNFRSF12A,TNFRSF14,TNFRSF18,TNFRSF1A,TNFRSF1B,TNFRSF21,TNFRSF25,TNFRSF4,TNFRSF6B,TNFRSF8,TNFRSF9,TNFSF10,TNFSF12,TOPORS,TP53,TP53BP2,TP63,TP73,TRADD,TRAF2,TRIB3,UACA,UBE2K,UBE4B,USP28,WWOX,XBP1,XPA,ZMAT1,ZMAT3,ZMAT4,ZNF346,ZNF385B,ZNF385D,ZNF622
GO:ACYLGLYCEROL_HOMEOSTASIS	http://www.broadinstitute.org/gsea/msigdb/cards/GO_ACYLGLYCEROL_HOMEOSTASIS;GO:TRIGLYCERIDE_HOMEOSTASIS;http://www.broadinstitute.org/gsea/msigdb/cards/GO_TRIGLYCERIDE_HOMEOSTASIS	27	0.96634	0.992629	1	1	ACSM2A,ANGPTL3,ANGPTL4,APOA1,APOA4,APOA5,APOC2,APOC3,APOC4,C19orf80,C1QTNF3,DGAT2,FITM2,GCKR,GIP,GPIHBP1,HNF4A,LPL,MED13,MIA2,NR1H3,NR1H4,RORA,SCARB1,SESN2,SIRT1,XBP1
GO:REGULATION_OF_INTERLEUKIN_1_BETA_PRODUCTION	http://www.broadinstitute.org/gsea/msigdb/cards/GO_REGULATION_OF_INTERLEUKIN_1_BETA_PRODUCTION	47	0.96677	0.992749	1	1	ACP5,AIM2,APOA1,ARRB2,AZU1,CARD8,CASP1,CASP5,CCL19,CCL3,CCR2,CCR7,ERRFI1,F2R,FOXP1,GHRL,GHSR,GSDMD,GSTP1,HMGB1,HSPB1,IFI16,IFNAR1,IFNG,ISL1,JAK2,LGALS9,MEFV,NLRP1,NLRP12,NLRP2,NLRP3,NOD1,NOD2,P2RX7,PANX1,PML,PYCARD,PYDC1,PYDC2,S1PR3,SMAD3,SPHK1,TNFAIP3,TRIM16,WNT5A,ZC3H12A
GO:ARACHIDONIC_ACID_MONOOXYGENASE_ACTIVITY	http://www.broadinstitute.org/gsea/msigdb/cards/GO_ARACHIDONIC_ACID_MONOOXYGENASE_ACTIVITY	15	0.96688	0.992749	1	1	CYP2A13,CYP2A6,CYP2A7,CYP2B6,CYP2C18,CYP2C19,CYP2C8,CYP2C9,CYP2D6,CYP2E1,CYP2F1,CYP2J2,CYP4A11,CYP4F12,CYP4F2
GO:MITOTIC_RECOMBINATION	http://www.broadinstitute.org/gsea/msigdb/cards/GO_MITOTIC_RECOMBINATION	40	0.96703	0.992749	1	1	BRCA2,DMC1,DNA2,ERCC1,FEN1,GEN1,LIG1,NSMCE2,PCNA,POLA1,POLA2,POLD1,POLD2,POLD3,POLD4,POLE,POLE2,PRIM1,PRIM2,RAD50,RAD51,RAD51B,RAD51C,RAD51D,RAD54B,RFC1,RFC3,RFC4,RFC5,RPA1,RPA2,RPA3,SMC5,SMC6,TEP1,TOP2A,TOP2B,WRN,XRCC2,XRCC3
REACTOME:INTERFERON_SIGNALING	http://www.broadinstitute.org/gsea/msigdb/cards/REACTOME_INTERFERON_SIGNALING	143	0.96709	0.992749	1	1	AAAS,ADAR,ARIH1,B2M,CAMK2A,CAMK2B,CAMK2D,CD44,CIITA,DDX58,EGR1,EIF2AK2,EIF4A1,EIF4A2,EIF4A3,EIF4E,EIF4E2,EIF4E3,EIF4G1,EIF4G2,EIF4G3,FLNB,GBP1,GBP2,GBP4,GBP5,GBP6,GBP7,HERC5,HLA-A,HLA-B,HLA-C,HLA-DPA1,HLA-DPB1,HLA-DQA1,HLA-DQA2,HLA-DRB1,HLA-F,HLA-G,ICAM1,IFI27,IFI35,IFI6,IFIT1,IFIT2,IFIT3,IFITM1,IFITM2,IFITM3,IFNA1,IFNA10,IFNA14,IFNA16,IFNA17,IFNA2,IFNA21,IFNA4,IFNA5,IFNA6,IFNA7,IFNA8,IFNAR1,IFNAR2,IFNB1,IFNG,IFNGR1,IFNGR2,IP6K2,IRF1,IRF2,IRF3,IRF4,IRF5,IRF6,IRF7,IRF8,IRF9,ISG15,ISG20,JAK1,JAK2,KPNA1,KPNA3,KPNA4,KPNA5,KPNB1,MAPK3,MX1,MX2,NUP107,NUP133,NUP153,NUP155,NUP188,NUP205,NUP210,NUP214,NUP35,NUP37,NUP43,NUP50,NUP54,NUP62,NUP85,NUP88,NUPL1,NUPL2,OAS1,OAS2,OAS3,OASL,PIAS1,PIN1,PLCG1,PML,PPM1B,PRKCD,PSMB8,PTAFR,PTPN1,PTPN2,RAE1,RANBP2,RNASEL,RPS27A,SEH1L,SOCS1,SOCS3,SP100,STAT1,STAT2,SUMO1,TPR,TRIM25,TYK2,UBA52,UBA7,UBE2E1,UBE2L6,UBE2N,USP18,VCAM1,XAF1
GO:MIDBRAIN_DEVELOPMENT	http://www.broadinstitute.org/gsea/msigdb/cards/GO_MIDBRAIN_DEVELOPMENT	86	0.9672	0.992749	1	1	ACTB,ATP5F1,ATP5J,BARHL1,BASP1,CALM1,CALM2,CALM3,CASP5,CCDC14,CDC42,CKB,CMA1,COX6B1,CTNNB1,DKK1,DLG5,DYNLL1,EN1,EN2,FGF9,FGFR1,FGFR2,FOXB1,FZD1,FZD3,FZD6,G6PD,GDF7,GLUD1,GNB4,HES1,HES3,HSPA5,INA,KAT2A,LDHA,LMX1A,LRP6,MAG,MAOB,MAPKAP1,MBP,MSX1,NDRG2,NDST1,NDUFS3,NR4A2,OTX1,OTX2,PADI2,PHOX2A,PITX3,PLP1,POTEE,RAD1,RFX4,RHOA,RYK,S100A1,SEC16A,SFRP1,SFRP2,SHH,SIRT2,SMAD1,SMAD9,SOS1,SUDS3,SYNGR3,SYPL2,TAL2,TFAP2D,TTBK1,UCHL5,UQCRQ,WLS,WNT1,WNT2,WNT3A,WNT5A,YWHAE,YWHAH,YWHAQ,ZNF148,ZNF430
GO:PROTEASE_BINDING	http://www.broadinstitute.org/gsea/msigdb/cards/GO_PROTEASE_BINDING	101	0.96727	0.992749	1	1	ACR,ADAMTS4,ADAMTSL4,ADRM1,ALPI,ANXA2,BAG6,BCL10,BCL2,BDKRB2,BFAR,BRCA2,C10orf2,CASP3,CAST,CCBE1,CD28,CD70,CFLAR,CHL1,CHMP3,COMP,CRADD,CST3,CSTA,CSTB,DERL1,DPP4,DVL3,ECM1,ELANE,F3,FADD,FAP,FAS,FLOT1,FLOT2,FN1,FURIN,IL1R1,INS,INSL3,ITGA3,ITGAV,ITGB1,ITGB3,KIT,LDLR,LONP2,LRP1,MAGEA3,MALT1,MARCH6,MBP,NDUFS7,NFRKB,NOL3,OS9,PANX1,PARK2,PARK7,PINK1,POLG,PYCARD,RAD23A,RFFL,RNF139,RYR1,SART3,SELL,SEMG2,SERPINA1,SERPINA5,SERPINB13,SERPINB3,SERPINB4,SERPINB6,SERPINB9,SERPINC1,SERPINE1,SERPINF2,SLC6A3,SRI,STIM1,SYVN1,THAP5,TIMP1,TIMP2,TIMP3,TIMP4,TNF,TNFAIP3,TNFRSF10A,TP53,TRIP4,TTN,TYSND1,UBC,VCP,VWF,XBP1
GO:RESPONSE_TO_FLUID_SHEAR_STRESS	http://www.broadinstitute.org/gsea/msigdb/cards/GO_RESPONSE_TO_FLUID_SHEAR_STRESS	34	0.96762	0.99297	1	1	ABCA1,AKT1,ASS1,CA2,CITED2,ETS1,F3,GJA1,HAS2,HDAC3,KLF2,KLF4,MAP2K5,MAPK7,MEF2C,MMP13,MTSS1,NFE2L2,NOS3,P2RX4,P2RX7,PDGFRB,PKD1,PKD2,PLAU,PTGS2,PTK2B,SMAD6,SMAD7,SRC,SREBF2,TGFB1,TGFB3,XBP1
GO:CARDIOCYTE_DIFFERENTIATION	http://www.broadinstitute.org/gsea/msigdb/cards/GO_CARDIOCYTE_DIFFERENTIATION	93	0.9681	0.993323	1	1	ACTC1,ACTN2,ACVR1,AGT,AGTR2,AKAP13,ARID1A,ATG5,BMP10,BMP2,BVES,CALR,CAMK2D,CAV3,CBY1,CCNB1,CDK1,CSRP3,CXADR,ECE2,EOMES,FHL2,FHOD3,FOLR1,GATA4,GATA6,GREM1,HAND2,HES1,HEY2,ISL1,ITGB1,JAG1,KAT2A,KDM6B,LMNA,LRRC10,MAML1,MAPK1,MAPK3,MEF2A,MEF2C,MESP1,MTOR,MYH10,MYH11,MYH6,MYL2,MYLK3,MYOCD,NEBL,NEXN,NKX2-5,NKX2-6,NOTCH1,NOX4,NPPA,NRG1,OBSL1,PDGFRA,PDGFRB,PDLIM5,PITX2,POU5F1,PROX1,PROX2,RARA,RARB,RBPJ,REST,RXRA,SGCB,SLC8A1,SLC9A1,SMAD4,SORBS2,SOX17,SOX18,SOX6,SRF,T,TBX2,TBX3,TBX5,TCAP,TGFB2,TSC1,TTN,TWIST1,VEGFA,WNT3A,WNT8A,WT1
GO:MUSCLE_CELL_FATE_COMMITMENT	http://www.broadinstitute.org/gsea/msigdb/cards/GO_MUSCLE_CELL_FATE_COMMITMENT	15	0.96861	0.993707	1	1	ACVR1,FGF10,MEF2C,MYF5,MYF6,MYL2,MYOD1,MYOG,NKX2-5,TBX1,TBX2,TBX3,WNT3A,WNT8A,WT1
GO:VOLTAGE_GATED_CALCIUM_CHANNEL_ACTIVITY	http://www.broadinstitute.org/gsea/msigdb/cards/GO_VOLTAGE_GATED_CALCIUM_CHANNEL_ACTIVITY	41	0.96898	0.993947	1	1	CACNA1A,CACNA1B,CACNA1C,CACNA1D,CACNA1E,CACNA1F,CACNA1G,CACNA1H,CACNA1I,CACNA1S,CACNA2D1,CACNA2D2,CACNA2D4,CACNB1,CACNB2,CACNB3,CACNB4,CACNG1,CACNG2,CACNG3,CACNG4,CACNG5,CACNG6,CACNG7,CACNG8,CALHM1,CATSPER1,CATSPER2,CATSPER3,CATSPER4,GAS6,GRM7,IL1RAPL1,ITGAV,OPRM1,PKD2,RYR1,TMC1,TMC2,TPCN1,TPCN2
ST:WNT_BETA_CATENIN_PATHWAY	http://www.broadinstitute.org/gsea/msigdb/cards/ST_WNT_BETA_CATENIN_PATHWAY	34	0.96941	0.994249	1	1	AKT1,AKT2,AKT3,ANKRD6,APC,AXIN1,AXIN2,CBY1,CER1,CSNK1A1,CTNNB1,CXXC4,DACT1,DKK1,DKK2,DKK3,DKK4,DVL1,FRAT1,FSTL1,GSK3A,GSK3B,LRP1,MVP,NKD1,NKD2,PIN1,PSEN1,PTPRA,RPSA,SENP2,SFRP1,TSHB,WIF1
GO:PROTEIN_CHROMOPHORE_LINKAGE	http://www.broadinstitute.org/gsea/msigdb/cards/GO_PROTEIN_CHROMOPHORE_LINKAGE	11	0.9698	0.99451	1	1	AMBP,CRY1,CRY2,OPN1LW,OPN1SW,OPN3,OPN4,OPN5,RGR,RHO,RRH
GO:NEGATIVE_REGULATION_OF_DEFENSE_RESPONSE_TO_VIRUS	http://www.broadinstitute.org/gsea/msigdb/cards/GO_NEGATIVE_REGULATION_OF_DEFENSE_RESPONSE_TO_VIRUS	18	0.97048	0.994941	1	1	C1QBP,DAK,DHX58,EIF2AK2,HTRA1,IFIT1,IL2RA,ITCH,MICB,MUL1,NLRX1,PCBP2,PPM1B,SEC14L1,TARBP2,TRAF3IP1,TRIM38,TSPAN6
GO:REGULATION_OF_HISTONE_METHYLATION	http://www.broadinstitute.org/gsea/msigdb/cards/GO_REGULATION_OF_HISTONE_METHYLATION	51	0.9706	0.994941	1	1	AUTS2,BCOR,BRCA1,CHTOP,CTCF,CTCFL,CTNNB1,CTR9,DNMT1,DNMT3B,DPPA2,EED,GATA3,GCG,GFI1,GFI1B,H2AFY,HIST1H1B,IWS1,JARID2,KDM1A,KDM3A,KDM4A,MECP2,MTF2,MTHFR,MYB,NSD1,OGT,PAF1,PAX5,PAX7,PAXIP1,PHF1,PHF19,PIH1D1,PRDM12,PYGO2,RNF20,RTF1,SETD7,SIRT1,SMAD4,SMARCB1,SNW1,SUPT6H,TET1,WDR61,XBP1,ZNF304,ZNF335
GO:MACROAUTOPHAGY	http://www.broadinstitute.org/gsea/msigdb/cards/GO_MACROAUTOPHAGY	262	0.97095	0.994941	1	1	ACBD5,ACIN1,ACTRT1,ADAMTS7,AKR1E2,ALKBH5,ALPK1,AMBRA1,ANXA5,ASB2,ATG10,ATG12,ATG13,ATG14,ATG16L1,ATG16L2,ATG2A,ATG2B,ATG3,ATG4A,ATG4B,ATG4C,ATG4D,ATG5,ATG7,ATG9A,ATG9B,ATP13A2,ATP1B1,ATPIF1,BECN1,BLOC1S1,BOC,C12orf44,C1orf210,C5,C6orf106,C8orf59,CA7,CALCB,CALCOCO2,CAPS,CCDC36,CD93,CDC37,CHAF1B,CHMP3,CHST3,CLDN7,CLN3,CLVS1,COX8A,CPA3,CRNKL1,CSPG5,DKKL1,DNAAF2,DPF3,DYNLL1,DYNLL2,DZANK1,EIF2S1,EPG5,FABP1,FAM131B,FAM134B,FAM13B,FANCC,FANCF,FANCL,FGF14,FGF7,FGFBP1,FXR2,GABARAP,GABARAPL1,GABARAPL2,GABARAPL3,GABRA5,GDF5,GMIP,HAPLN1,HCAR1,HDAC6,HIST1H3A,HIST1H3B,HIST1H3C,HIST1H3D,HIST1H3E,HIST1H3F,HIST1H3G,HIST1H3H,HIST1H3I,HIST1H3J,HK2,HPR,HSF2BP,IPPK,IST1,ITPKC,KCNK3,KCNQ1,KIAA0226,KIAA1324,KRCC1,KRT15,KRT73,LAMTOR1,LAMTOR2,LAMTOR3,LARP1B,LENG9,LGALS8,LIX1,LMCD1,LSM4,MAP1A,MAP1LC3A,MAP1LC3B,MAP1LC3B2,MAP1LC3C,MAP2K1,MAP3K12,MBD5,MDH1,MEX3C,MFN1,MFN2,MLST8,MRPS10,MRPS2,MSTN,MTERFD1,MTMR14,MTMR3,MTOR,MTSS1,MYH11,MYLK,MYOM1,NBR1,NDUFB9,NEFM,NME2,NR2C2,NTHL1,OBSCN,OPTN,P2RX5,PACS2,PARK2,PDK1,PDK4,PEX13,PEX3,PFKP,PGK2,PHYHIP,PI4K2A,PIK3C3,PIK3CA,PIK3R4,PINK1,PLOD2,PNPO,PPY,PRKAA1,PRKAA2,PRKAB1,PRKAG1,PRKAG2,PRKAG3,PRKD2,PRKG1,PSEN1,RAB1A,RAB23,RAB7A,RB1CC1,RBM18,REEP2,REP15,RFWD3,RHEB,RIMS3,RPS27A,RPTOR,RRAGA,RRAGB,RRAGC,RRAGD,SCN1A,SERPINB10,SFRP4,SLC1A3,SLC1A4,SLC22A3,SLC25A19,SLC35B3,SLC35C1,SLC37A4,SLC6A1,SLCO1A2,SMURF1,SNAP29,SNAPIN,SNRPB,SNRPB2,SNRPD1,SNRPF,SNTG1,SNX14,SQSTM1,STAT2,STK32A,STOM,STX12,STX17,SUPT3H,TBC1D5,TCIRG1,TEAD4,TECPR1,TMEM203,TMEM39A,TMEM39B,TNIK,TOMM20,TOMM22,TOMM40,TOMM5,TOMM6,TOMM7,TOMM70A,TP53INP1,TP53INP2,TRAPPC8,TREM1,TSG101,TXLNA,UBA52,UBB,UBC,UBQLN1,ULK1,UVRAG,VAMP8,VDAC1,VPS16,VPS33A,VPS33B,VTI1B,WDFY3,WDR45,WIPI1,WIPI2,YIPF1,ZCCHC17,ZFYVE1,ZNF189,ZNF593,ZNF681
GO:NUCLEOSOMAL_DNA_BINDING	http://www.broadinstitute.org/gsea/msigdb/cards/GO_NUCLEOSOMAL_DNA_BINDING	30	0.97111	0.994941	1	1	ACTB,ACTL6A,CHD4,GATAD2B,H1FOO,H2AFY,H2AFZ,H3F3A,H3F3B,H3F3C,HDAC1,HDAC2,HMGA2,HMGN1,HMGN2,HMGN3,HMGN4,HMGN5,HNRNPC,MBD2,MBD3,MTA2,RBBP4,RCC1,SMARCA4,SMARCB1,SMARCC1,SMARCC2,SMARCD2,SMARCE1
GO:POSITIVE_REGULATION_OF_KERATINOCYTE_DIFFERENTIATION	http://www.broadinstitute.org/gsea/msigdb/cards/GO_POSITIVE_REGULATION_OF_KERATINOCYTE_DIFFERENTIATION	13	0.9712	0.994941	1	1	ALOX15B,CYP27B1,H2AFY,H2AFY2,IL20,MED1,NCOA3,NME2,NOTCH1,OVOL2,PRKCH,TRIM16,VDR
GO:ERROR_FREE_TRANSLESION_SYNTHESIS	http://www.broadinstitute.org/gsea/msigdb/cards/GO_ERROR_FREE_TRANSLESION_SYNTHESIS	17	0.97128	0.994941	1	1	NPLOC4,PCNA,POLH,RCHY1,RFC1,RFC3,RFC4,RFC5,RPA1,RPA2,RPA3,RPS27A,UBA52,UBB,UBC,UFD1L,VCP
PID:MYC_REPRESS_PATHWAY	http://www.broadinstitute.org/gsea/msigdb/cards/PID_MYC_REPRESS_PATHWAY	62	0.97139	0.994941	1	1	ALDH9A1,BCL2,BRCA1,CCL5,CCND1,CDKN1A,CDKN1B,CDKN2B,CEBPA,CEBPD,CFLAR,CLU,COL1A2,CREB1,CSDE1,DDIT3,DKK1,DNMT3A,DNTT,EP300,ERBB2,FOXO3,FTH1,GADD45A,GFI1,HDAC1,HDAC3,HMGCS2,ID2,IRF8,ITGA6,ITGB1,ITGB4,LGALS1,MAX,MXD4,MYC,NDRG1,NDRG2,NFYA,NFYB,NFYC,PDGFRB,PPP2R4,RBL1,S100A7,SFRP1,SFXN3,SLC11A1,SMAD2,SMAD3,SMAD4,SP1,SPI1,TBP,TJP2,TMEFF2,TMEM126A,TSC2,WNT5A,ZBTB17,ZFP36L1
REACTOME:PHOSPHOLIPID_METABOLISM	http://www.broadinstitute.org/gsea/msigdb/cards/REACTOME_PHOSPHOLIPID_METABOLISM	190	0.97141	0.994941	1	1	ACER1,ACER2,ACER3,ACHE,AGPAT1,AGPAT2,AGPAT3,AGPAT4,AGPAT5,AGPAT6,AGPAT9,ARF1,ARF3,ARSA,ARSB,ARSE,ARSF,ARSG,ARSH,ARSI,ARSJ,ARSK,ASAH1,ASAH2,CDIPT,CDS1,CDS2,CEPT1,CERK,CERS2,CERS3,CERS4,CERS5,CERS6,CHAT,CHKA,CHKB,CHPT1,COL4A3BP,CRLS1,CSNK1G2,CTSA,DEGS1,DEGS2,DGAT2,EPT1,ETNK1,ETNK2,FIG4,GAL3ST1,GALC,GBA,GBA2,GLA,GLB1,GM2A,GNPAT,GPAM,GPAT2,GPCPD1,GPD1,GPD1L,HADHA,HADHB,HEXA,HEXB,INPP4B,INPP5E,INPP5J,INPP5K,INPPL1,KDSR,LCLAT1,LPCAT1,LPCAT4,LPGAT1,LPIN1,LPIN2,LPIN3,MBOAT1,MBOAT2,MBOAT7,MGLL,MTM1,MTMR1,MTMR14,MTMR2,MTMR3,MTMR4,MTMR6,MTMR7,NEU1,NEU2,NEU3,NEU4,OCRL,OSBP,PCYT1A,PCYT1B,PCYT2,PEMT,PGS1,PHOSPHO1,PI4K2A,PI4K2B,PI4KA,PI4KB,PIK3C2A,PIK3C2B,PIK3C2G,PIK3C3,PIK3CA,PIK3CB,PIK3CD,PIK3CG,PIK3R1,PIK3R2,PIK3R3,PIK3R4,PIK3R5,PIK3R6,PIKFYVE,PIP4K2A,PIP4K2B,PIP5K1B,PIP5K1C,PITPNB,PLA2G10,PLA2G12A,PLA2G16,PLA2G1B,PLA2G2A,PLA2G2D,PLA2G2E,PLA2G2F,PLA2G3,PLA2G4A,PLA2G4C,PLA2G4D,PLA2G4F,PLA2G5,PLA2G6,PLBD1,PLD1,PLD2,PLD3,PLD4,PLD6,PNPLA2,PNPLA3,PNPLA8,PPAP2A,PPAP2B,PPAP2C,PPM1L,PRKD1,PSAP,PTDSS1,PTDSS2,PTEN,SACM1L,SGMS1,SGMS2,SGPL1,SGPP1,SGPP2,SLC44A1,SLC44A2,SLC44A3,SLC44A4,SLC44A5,SMPD1,SMPD2,SMPD3,SMPD4,SPHK1,SPHK2,SPTLC1,SPTLC2,STS,SUMF1,SUMF2,SYNJ1,SYNJ2,TAZ,TPTE2,UGCG,VAC14,VAPA,VAPB
GO:COFACTOR_CATABOLIC_PROCESS	http://www.broadinstitute.org/gsea/msigdb/cards/GO_COFACTOR_CATABOLIC_PROCESS	20	0.97146	0.994941	1	1	ACOT7,ALDH1L1,ALDH1L2,AMBP,ASPDH,BLVRA,BLVRB,CBR3,CYP4F11,CYP4F2,HMOX1,HMOX2,MLYCD,MTHFS,NUDT12,NUDT7,PDXP,UGT1A1,UGT1A4,VCP
BIOCARTA:DNAFRAGMENT_PATHWAY	http://www.broadinstitute.org/gsea/msigdb/cards/BIOCARTA_DNAFRAGMENT_PATHWAY	10	0.97178	0.994941	1	1	CASP3,CASP7,DFFA,DFFB,ENDOG,GZMB,HMGB1,HMGB2,TOP2A,TOP2B
GO:S100_PROTEIN_BINDING	http://www.broadinstitute.org/gsea/msigdb/cards/GO_S100_PROTEIN_BINDING	13	0.97179	0.994941	1	1	AGER,AHNAK,ANXA11,ANXA2,ATP2A2,EZR,FGF1,IQGAP1,KCNK3,S100A1,S100A11,S100A6,S100B
GO:MESODERMAL_CELL_DIFFERENTIATION	http://www.broadinstitute.org/gsea/msigdb/cards/GO_MESODERMAL_CELL_DIFFERENTIATION	26	0.97185	0.994941	1	1	BMP4,ETV2,EYA1,EYA2,FGFR2,FOXC2,FOXF1,HMGA2,HOXA11,INHBA,ITGA2,ITGA3,ITGA8,ITGB1,ITGB3,ITGB4,KDM6A,KDM6B,KLF4,NODAL,PAX2,SIX2,SMAD1,TAL1,TRIM15,WNT3A
GO:POSITIVE_REGULATION_OF_PEPTIDE_SECRETION	http://www.broadinstitute.org/gsea/msigdb/cards/GO_POSITIVE_REGULATION_OF_PEPTIDE_SECRETION	88	0.97254	0.995427	1	1	AACS,ABAT,ADCYAP1,ADORA1,ANO1,APLN,ARHGEF7,ARRB1,BAD,BLK,C2CD2L,CAPN10,CCKAR,CD38,CFTR,CRH,DOC2B,DRD2,FAM132A,FFAR1,FGA,FGB,FGG,GABBR1,GCG,GCK,GHRH,GHRHR,GHRL,GIP,GIPR,GJA1,GLUD1,GLUL,GPLD1,GPR27,GPR68,HFE,HIF1A,HLA-DRB1,ILDR1,INS,IRS2,ISL1,JAK2,KISS1,LIF,MCU,MYRIP,NCOA6,NKX6-1,NLGN2,NNAT,NPY2R,NR0B2,OXCT1,PDX1,PFKFB2,PFKM,PHPT1,PLA2G6,PPARD,PPP3CB,PRKCE,PSMD9,PTGER4,RAB8B,RASL10B,RBP4,RFX6,S100A8,S100A9,SCT,SERP1,SLC30A8,SOX4,SRI,STX4,TARDBP,TCF7L2,TFR2,TMEM27,TNFSF11,TRH,TRPM2,TRPM4,UCN,VSNL1
GO:MAGNESIUM_ION_BINDING	http://www.broadinstitute.org/gsea/msigdb/cards/GO_MAGNESIUM_ION_BINDING	186	0.97284	0.995427	1	1	AASDHPPT,ABL1,ABL2,ADCY10,ADCY2,ADPRH,ADPRHL1,ADSS,ADSSL1,ALPI,ALPP,ARF1,ATP10A,ATP10B,ATP10D,ATP11A,ATP11B,ATP11C,ATP4A,ATP8A1,ATP8A2,ATP8B1,ATP8B2,ATP8B3,ATP8B4,ATP9A,ATP9B,BPNT1,BRSK1,BRSK2,CDC42BPA,CDC42BPB,CDC42BPG,CERK,CIB2,CIB3,CIB4,CLYBL,COMT,CSNK1G1,CSNK1G2,DCTPP1,DIS3L2,DUT,DYRK2,ENDOV,ENO1,ENO3,ENO4,ENOPH1,ENOSF1,EPHX2,ERN1,ERN2,EYA2,FAN1,FARS2,FARSB,FIGNL1,FOXK2,GCK,GCLC,GEM,GLUL,GNAI1,GSS,GTPBP10,HACL1,HMGCL,HPGDS,HPRT1,ICK,IDH1,IDH2,IDH3A,IDH3B,IDH3G,IDI1,ILVBL,IMPA1,IMPA2,IMPAD1,INPP1,IRAK3,IRAK4,ITPK1,LATS1,LHPP,MAP2K7,MAP3K5,MAP3K6,MAP3K7,MAP3K8,MAPK12,MARK1,MARK2,MAST1,MAST2,MAST3,MAST4,MOV10L1,MSH2,MSH6,MTHFD2,MTPAP,NEK6,NLK,NLRC4,NME1,NT5C1A,NT5C1B,NUAK2,NUDT16,NUDT18,NUDT3,NUDT5,NUDT7,OPA1,OXSR1,PAPOLA,PCK1,PDP1,PDXK,PDXP,PGM1,PGM2,PGM3,PGM5,PGP,PI4K2A,PIF1,PINK1,PKLR,PPA1,PPA2,PPM1A,PPM1B,PPM1N,PRKACB,PRPS1,PRPS1L1,PRPS2,PRPSAP1,PRPSAP2,PRTFDC1,PSPH,PTEN,RNASEH1,RPS6KA1,RPS6KA2,RPS6KA3,RPS6KA4,RPS6KA5,RPS6KA6,RRAGC,S100P,SIK2,SIK3,SNCA,SNRK,SPHK1,SRPK1,SRPK2,SRR,STK11,STK3,STK36,STK38,STK38L,STK4,TDP2,TESC,THG1L,THTPA,TOP2A,TREX2,TSSK1B,TSSK2,TSSK3,TSSK4,TSSK6,WEE1,WEE2,WNK1,WRN,YDJC
GO:FEMALE_MEIOTIC_DIVISION	http://www.broadinstitute.org/gsea/msigdb/cards/GO_FEMALE_MEIOTIC_DIVISION	23	0.97289	0.995427	1	1	ADCY3,AURKA,CDC25B,DAZL,EREG,FBXO5,FMN2,KIAA0196,KIAA0430,LFNG,MASTL,MLH1,MLH3,PLK1,PPP2R1A,PRKAR1A,RAD51C,SPIRE1,SPIRE2,STRA8,SYCP2,TRIP13,WEE2
GO:VOLTAGE_GATED_ION_CHANNEL_ACTIVITY	http://www.broadinstitute.org/gsea/msigdb/cards/GO_VOLTAGE_GATED_ION_CHANNEL_ACTIVITY	184	0.97295	0.995427	1	1	ABCC8,ANO1,ANO6,BSND,CACNA1A,CACNA1B,CACNA1C,CACNA1D,CACNA1E,CACNA1F,CACNA1G,CACNA1H,CACNA1I,CACNA1S,CACNA2D1,CACNA2D2,CACNA2D3,CACNA2D4,CACNB1,CACNB2,CACNB3,CACNB4,CACNG1,CACNG2,CACNG3,CACNG4,CACNG5,CACNG6,CACNG7,CACNG8,CALHM1,CATSPER1,CATSPER2,CATSPER3,CATSPER4,CLCN1,CLCN2,CLCN3,CLCN4,CLCN5,CLCN6,CLCN7,CLCNKA,CLCNKB,CLIC1,CLIC2,CLIC3,CLIC4,CLIC5,CLIC6,CNGA1,CNGA2,CNGA3,CNGA4,CNGB1,CNGB3,CYBB,GAS6,GRIN1,GRM7,HCN1,HCN2,HCN3,HCN4,HTR3A,HVCN1,IL1RAPL1,ITGAV,KCNA1,KCNA10,KCNA2,KCNA3,KCNA4,KCNA5,KCNA6,KCNA7,KCNAB1,KCNAB2,KCNAB3,KCNB1,KCNB2,KCNC1,KCNC2,KCNC3,KCNC4,KCND1,KCND2,KCND3,KCNE1,KCNE1L,KCNE2,KCNE3,KCNE4,KCNF1,KCNG1,KCNG2,KCNG3,KCNG4,KCNH1,KCNH2,KCNH3,KCNH4,KCNH5,KCNH6,KCNH7,KCNH8,KCNIP1,KCNIP2,KCNIP3,KCNIP4,KCNJ1,KCNJ10,KCNJ11,KCNJ13,KCNJ14,KCNJ15,KCNJ16,KCNJ2,KCNJ3,KCNJ4,KCNJ5,KCNJ6,KCNJ8,KCNJ9,KCNK1,KCNK10,KCNK12,KCNK13,KCNK15,KCNK16,KCNK17,KCNK18,KCNK2,KCNK3,KCNK4,KCNK5,KCNK6,KCNK7,KCNK9,KCNMA1,KCNQ1,KCNQ2,KCNQ3,KCNQ4,KCNQ5,KCNS1,KCNS2,KCNS3,KCNT1,KCNT2,KCNU1,KCNV1,KCNV2,NALCN,NOX1,OPRM1,PKD2,REST,RYR1,SCN10A,SCN11A,SCN1A,SCN1B,SCN2A,SCN2B,SCN3A,SCN3B,SCN4A,SCN4B,SCN5A,SCN7A,SCN8A,SCN9A,SLC17A3,TMC1,TMC2,TMEM109,TMEM37,TPCN1,TPCN2,TRPM5,VDAC1,VDAC2,VDAC3
GO:INORGANIC_ION_TRANSMEMBRANE_TRANSPORT	http://www.broadinstitute.org/gsea/msigdb/cards/GO_INORGANIC_ION_TRANSMEMBRANE_TRANSPORT	555	0.97312	0.995427	1	1	ABCB11,ABCC8,ABCC9,ACACA,ACACB,ADAMTS8,ANKH,ANO1,ANO10,ANO2,ANO3,ANO4,ANO5,ANO6,ANO7,ANO8,ANO9,ANXA5,APOL1,AQP1,ASPH,ATOX1,ATP12A,ATP13A1,ATP1A1,ATP1A2,ATP1A3,ATP1A4,ATP1B1,ATP1B2,ATP1B3,ATP2A1,ATP2A2,ATP2A3,ATP2B1,ATP2B2,ATP2B3,ATP2B4,ATP2C1,ATP2C2,ATP4A,ATP4B,ATP5A1,ATP5B,ATP5C1,ATP5D,ATP5E,ATP5EP2,ATP5F1,ATP5G1,ATP5G2,ATP5G3,ATP5H,ATP5I,ATP5J,ATP5J2,ATP5L,ATP5L2,ATP5O,ATP5S,ATP6AP1,ATP6AP1L,ATP6V0A1,ATP6V0A2,ATP6V0A4,ATP6V0B,ATP6V0C,ATP6V0D1,ATP6V0D2,ATP6V0E1,ATP6V0E2,ATP6V1A,ATP6V1B2,ATP6V1C1,ATP6V1C2,ATP6V1E1,ATP6V1E2,ATP6V1F,ATP6V1G1,ATP6V1G3,ATP6V1H,ATP7A,ATP7B,BBC3,BEST1,BEST2,BEST3,BEST4,BSND,CACNA1A,CACNA1B,CACNA1C,CACNA1D,CACNA1E,CACNA1F,CACNA1G,CACNA1H,CACNA1I,CACNA1S,CACNA2D1,CACNA2D2,CACNA2D3,CACNA2D4,CACNB1,CACNB2,CACNB3,CACNB4,CACNG1,CACNG2,CACNG3,CACNG4,CACNG5,CACNG6,CACNG7,CACNG8,CALHM1,CATSPER1,CATSPER2,CATSPER3,CATSPER4,CCDC109B,CCL19,CCL21,CCL3,CCR5,CCR7,CCT8L2,CFTR,CHERP,CHRNA10,CHRNA9,CLCA1,CLCA2,CLCA4,CLCC1,CLCN1,CLCN2,CLCN3,CLCN4,CLCN5,CLCN7,CLCNKA,CLCNKB,CLIC1,CLIC2,CLIC3,CLIC4,CLIC5,CLIC6,CNGA1,CNGA2,CNGA3,CNGA4,CNGB1,CNGB3,CNNM4,COX10,COX11,COX15,COX4I1,COX4I2,COX5A,COX5B,COX6A1,COX6A2,COX6B1,COX6B2,COX6C,COX7A1,COX7A2,COX7A2L,COX7B,COX7B2,COX7C,COX8A,COX8C,CPT1A,CPT1B,CPT2,CUL5,CYB5A,DDIT3,DENND5A,DENND5B,DRD2,ERO1L,F2R,FGF2,FKBP1A,FKBP1B,FXYD1,FXYD2,FXYD3,FXYD4,GABRA1,GABRA2,GABRA3,GABRA4,GABRA5,GABRA6,GABRB1,GABRB2,GABRB3,GABRD,GABRE,GABRG1,GABRG2,GABRG3,GABRP,GABRQ,GABRR1,GABRR2,GAS6,GLRA1,GLRA2,GLRA3,GLRA4,GLRB,GPM6A,GRIN1,GRIN2A,GRIN3A,GRIN3B,GRM7,HCN1,HCN2,HCN3,HCN4,HPN,HTR2A,HTR2B,HTR2C,HTR3A,IBTK,IL1RAPL1,ITGAV,ITPR1,ITPR2,ITPR3,JPH2,JPH3,KCNA1,KCNA10,KCNA2,KCNA3,KCNA4,KCNA5,KCNA6,KCNA7,KCNAB1,KCNAB2,KCNAB3,KCNB1,KCNB2,KCNC1,KCNC2,KCNC3,KCNC4,KCND1,KCND2,KCND3,KCNE1,KCNE1L,KCNE2,KCNE3,KCNE4,KCNF1,KCNG1,KCNG2,KCNG3,KCNG4,KCNH1,KCNH2,KCNH3,KCNH4,KCNH5,KCNH6,KCNH7,KCNH8,KCNIP1,KCNIP2,KCNIP3,KCNIP4,KCNJ1,KCNJ10,KCNJ11,KCNJ13,KCNJ14,KCNJ15,KCNJ16,KCNJ2,KCNJ3,KCNJ4,KCNJ5,KCNJ6,KCNJ8,KCNJ9,KCNK1,KCNK10,KCNK12,KCNK13,KCNK15,KCNK16,KCNK17,KCNK18,KCNK2,KCNK3,KCNK4,KCNK5,KCNK6,KCNK7,KCNK9,KCNMA1,KCNMB1,KCNMB2,KCNMB3,KCNMB4,KCNN1,KCNN2,KCNN3,KCNN4,KCNQ1,KCNQ2,KCNQ3,KCNQ4,KCNQ5,KCNS1,KCNS2,KCNS3,KCNT1,KCNT2,KCNU1,KCNV1,KCNV2,LCK,LOXHD1,MCOLN1,MCOLN2,MCOLN3,MCU,MICU1,MTMR6,NALCN,NDUFA4,NMUR2,NNT,NOL3,OPRM1,ORAI2,ORAI3,P2RX7,P2RY12,PANX1,PCYOX1,PDE2A,PKD1,PKD1L1,PKD2,PKD2L1,PKD2L2,PKDREJ,PLCG2,PRKAA2,PRKAG2,PRKCE,PSEN1,PTPRC,RASA3,REST,RHAG,RHBG,RHCE,RHCG,RHD,RYR1,RYR2,RYR3,SCARA5,SCN10A,SCN11A,SCN1A,SCN1B,SCN2A,SCN2B,SCN3A,SCN3B,SCN4A,SCN4B,SCN5A,SCN7A,SCN8A,SCN9A,SCNN1A,SCNN1B,SCNN1D,SCNN1G,SHROOM2,SLC11A1,SLC11A2,SLC12A1,SLC12A2,SLC12A4,SLC12A5,SLC12A6,SLC12A7,SLC12A9,SLC13A1,SLC13A4,SLC17A1,SLC17A2,SLC17A3,SLC17A4,SLC17A7,SLC18A3,SLC1A4,SLC20A1,SLC20A2,SLC22A1,SLC22A16,SLC22A2,SLC22A3,SLC22A4,SLC22A5,SLC23A1,SLC24A1,SLC24A2,SLC24A3,SLC24A4,SLC24A5,SLC25A20,SLC25A25,SLC25A3,SLC25A37,SLC26A1,SLC26A10,SLC26A11,SLC26A2,SLC26A3,SLC26A4,SLC26A5,SLC26A6,SLC26A7,SLC26A8,SLC26A9,SLC30A1,SLC30A10,SLC30A2,SLC30A3,SLC30A4,SLC30A5,SLC30A6,SLC30A7,SLC30A8,SLC31A1,SLC31A2,SLC34A1,SLC34A2,SLC34A3,SLC36A1,SLC36A2,SLC36A3,SLC37A1,SLC37A2,SLC37A3,SLC37A4,SLC39A1,SLC39A10,SLC39A11,SLC39A12,SLC39A13,SLC39A14,SLC39A2,SLC39A3,SLC39A4,SLC39A5,SLC39A6,SLC39A7,SLC39A8,SLC3A2,SLC40A1,SLC47A1,SLC4A1,SLC4A10,SLC4A11,SLC4A2,SLC4A3,SLC4A4,SLC4A5,SLC4A7,SLC4A9,SLC5A5,SLC6A3,SLC8A1,SLC8A2,SLC8A3,SLC9A1,SLC9A2,SLC9A3,SLC9A4,SLC9A5,SLC9A6,SLC9A7,SLC9A8,SLC9A9,SLC9B1,SLC9B2,STIM2,STOML2,SURF1,TCIRG1,TMC1,TMC2,TMCO3,TMEM175,TMEM37,TMEM38A,TMEM38B,TPCN1,TPCN2,TRAPPC10,TRDN,TRPA1,TRPC1,TRPC3,TRPC4,TRPC4AP,TRPC5,TRPC6,TRPC7,TRPM1,TRPM2,TRPM3,TRPM4,TRPM5,TRPM6,TRPM7,TRPM8,TRPV1,TRPV2,TRPV3,TRPV4,TRPV5,TRPV6,TTYH1,TTYH2,TTYH3,UQCR10,UQCR11,UQCRB,UQCRC1,UQCRFS1,UQCRH,UQCRQ,XCL1,ZP3
GO:ANTIGEN_BINDING	http://www.broadinstitute.org/gsea/msigdb/cards/GO_ANTIGEN_BINDING	77	0.97314	0.995427	1	1	ANXA11,ATP1B1,AZGP1,CD1A,CD1B,CD1C,CD1D,CD1E,CD209,CD40,CD74,CD81,CLEC4M,DHCR24,EP300,EP400,FCGRT,FCN2,FCN3,HFE,HLA-A,HLA-B,HLA-C,HLA-DMA,HLA-DMB,HLA-DOA,HLA-DOB,HLA-DPA1,HLA-DPB1,HLA-DQA1,HLA-DQB1,HLA-DRA,HLA-DRB1,HLA-E,HLA-F,HLA-G,HNRNPM,HSP90AA1,HSP90AB1,HSPA8,IGJ,IGLL1,IGLL5,IL7R,ITGA4,KIR2DL3,KLRC1,KLRC2,KLRD1,LAG3,LILRA1,LILRA2,LILRA3,LILRB4,MAML1,MICA,MICB,MR1,MS4A1,PPP2R1A,RAET1E,RAET1G,RAET1L,SLAMF1,SLC7A5,SLC7A8,SLC7A9,SPON2,TAP1,TAPBP,TGFB1,TOPORS,TSPAN4,ULBP1,ULBP2,ULBP3,YWHAE
REACTOME:AMINO_ACID_TRANSPORT_ACROSS_THE_PLASMA_MEMBRANE	http://www.broadinstitute.org/gsea/msigdb/cards/REACTOME_AMINO_ACID_TRANSPORT_ACROSS_THE_PLASMA_MEMBRANE	30	0.97341	0.995507	1	1	SLC16A10,SLC1A4,SLC1A5,SLC36A1,SLC36A2,SLC38A1,SLC38A2,SLC38A4,SLC38A5,SLC3A1,SLC3A2,SLC43A1,SLC43A2,SLC6A12,SLC6A14,SLC6A15,SLC6A18,SLC6A19,SLC6A20,SLC6A6,SLC7A1,SLC7A10,SLC7A11,SLC7A2,SLC7A3,SLC7A5,SLC7A6,SLC7A7,SLC7A8,SLC7A9
GO:REGULATION_OF_HAIR_FOLLICLE_DEVELOPMENT	http://www.broadinstitute.org/gsea/msigdb/cards/GO_REGULATION_OF_HAIR_FOLLICLE_DEVELOPMENT	15	0.97349	0.995507	1	1	CDH3,DKK4,FOXN1,FST,GAL,HPSE,KRT17,MSX2,MYSM1,SMAD4,SMO,TGFB2,TNF,TRADD,WNT10B
GO:DIVALENT_INORGANIC_CATION_TRANSPORT	http://www.broadinstitute.org/gsea/msigdb/cards/GO_DIVALENT_INORGANIC_CATION_TRANSPORT	253	0.97366	0.995542	1	1	ADRA1A,ANK2,ANO6,ANXA5,ANXA6,ASPH,ATP2A1,ATP2A2,ATP2A3,ATP2B1,ATP2B2,ATP2B3,ATP2B4,ATP2C1,ATP2C2,BBC3,BHLHA15,BSPRY,CACHD1,CACNA1A,CACNA1B,CACNA1C,CACNA1D,CACNA1E,CACNA1F,CACNA1G,CACNA1H,CACNA1I,CACNA1S,CACNA2D1,CACNA2D2,CACNA2D3,CACNA2D4,CACNB1,CACNB2,CACNB3,CACNB4,CACNG1,CACNG2,CACNG3,CACNG4,CACNG5,CACNG6,CACNG7,CACNG8,CALCRL,CALHM1,CAMK2A,CAMK2D,CAMK2G,CASK,CASR,CATSPER1,CATSPER2,CATSPER3,CATSPER4,CAV1,CCDC109B,CCL19,CCL21,CCL3,CCL5,CCL8,CCR1,CCR5,CCR7,CDH23,CDK5,CHERP,CHRNA10,CHRNA4,CHRNA7,CHRNA9,CHRNB2,CLCA1,CNNM2,CNNM4,CORO1A,CSN2,CTGF,CUL5,CYP27B1,CYSLTR1,DDIT3,DENND5A,DENND5B,DRD2,EFCAB4A,EFCAB4B,ERO1L,F2R,FGF2,FKBP1A,FKBP1B,FYN,GAS6,GCK,GIF,GJA4,GPM6A,GRIN1,GRIN2A,GRIN3A,GRIN3B,GRM7,HTR2A,HTR2B,HTR2C,IBTK,IL1RAPL1,ITGAV,ITPR1,ITPR2,ITPR3,JPH1,JPH2,JPH3,JPH4,KCNJ2,KCNN4,LCK,LOXHD1,MAGT1,MCOLN1,MCOLN2,MCOLN3,MCU,MICU1,MMGT1,MRS2,NALCN,NIPAL1,NIPAL2,NIPAL3,NIPAL4,NMUR1,NMUR2,NOL3,NPY,OPRM1,ORAI2,ORAI3,P2RX7,P2RY12,PANX1,PAWR,PDE2A,PKD1,PKD1L1,PKD2,PKD2L1,PKD2L2,PKDREJ,PLCG2,PLCZ1,PLN,PPP3CA,PRKCB,PRKCE,PSEN1,PSEN2,PTPRC,RAMP1,RAMP2,RAMP3,RASA3,RYR1,RYR2,RYR3,SLC11A1,SLC11A2,SLC24A1,SLC24A2,SLC24A3,SLC24A4,SLC24A5,SLC25A25,SLC30A1,SLC30A10,SLC30A2,SLC30A3,SLC30A4,SLC30A5,SLC30A6,SLC30A7,SLC30A8,SLC30A9,SLC35G1,SLC39A1,SLC39A10,SLC39A11,SLC39A12,SLC39A13,SLC39A14,SLC39A2,SLC39A3,SLC39A4,SLC39A5,SLC39A6,SLC39A7,SLC39A8,SLC39A9,SLC3A2,SLC40A1,SLC8A1,SLC8A2,SLC8A3,SLN,SRI,SRL,STIM1,STIM2,STOML2,TCN1,TCN2,TF,TFR2,TMC1,TMC2,TMEM165,TMEM37,TMEM66,TPCN1,TPCN2,TPT1,TRDN,TRPA1,TRPC1,TRPC3,TRPC4,TRPC4AP,TRPC5,TRPC6,TRPC7,TRPM1,TRPM2,TRPM3,TRPM4,TRPM5,TRPM6,TRPM7,TRPM8,TRPV1,TRPV2,TRPV3,TRPV4,TRPV5,TRPV6,TUSC3,VDAC1,VDR,XCL1,ZP3
GO:MEMBRANE_DEPOLARIZATION_DURING_ACTION_POTENTIAL	http://www.broadinstitute.org/gsea/msigdb/cards/GO_MEMBRANE_DEPOLARIZATION_DURING_ACTION_POTENTIAL	39	0.97398	0.995654	1	1	ANK2,ATP1A2,CACNA1A,CACNA1B,CACNA1C,CACNA1D,CACNA1E,CACNA1F,CACNA1G,CACNA1H,CACNA1I,CACNA1S,CACNA2D1,CACNB2,CATSPER1,CATSPER2,CATSPER3,CATSPER4,KCNH2,KCNJ2,NALCN,SCN10A,SCN11A,SCN1A,SCN1B,SCN2A,SCN2B,SCN3A,SCN3B,SCN4A,SCN4B,SCN5A,SCN7A,SCN8A,SCN9A,SLC8A1,TPCN1,TPCN2,YWHAH
GO:CARDIAC_RIGHT_VENTRICLE_MORPHOGENESIS	http://www.broadinstitute.org/gsea/msigdb/cards/GO_CARDIAC_RIGHT_VENTRICLE_MORPHOGENESIS	16	0.97413	0.995654	1	1	FOXH1,GATA3,GATA4,HAND1,HAND2,HEY2,ISL1,JAG1,NKX2-5,NOTCH1,PPP1R13L,SEMA3C,SMARCD3,SOX4,TBX20,ZFPM2
GO:SIN3_COMPLEX	http://www.broadinstitute.org/gsea/msigdb/cards/GO_SIN3_COMPLEX	13	0.97418	0.995654	1	1	CSNK2A1,FAM60A,HDAC1,HDAC2,HEY2,ING2,MORF4L1,NCOR1,PHF12,RBBP4,SIN3A,SIN3B,SUDS3
GO:REGULATION_OF_REGULATORY_T_CELL_DIFFERENTIATION	http://www.broadinstitute.org/gsea/msigdb/cards/GO_REGULATION_OF_REGULATORY_T_CELL_DIFFERENTIATION	13	0.97437	0.995654	1	1	CD28,CD46,CTLA4,FOXP3,HLA-G,IFNG,IL2,IRF1,LGALS9,LILRB2,RLTPR,TGFB1,TNFSF4
GO:LYSOPHOSPHOLIPID_ACYLTRANSFERASE_ACTIVITY	http://www.broadinstitute.org/gsea/msigdb/cards/GO_LYSOPHOSPHOLIPID_ACYLTRANSFERASE_ACTIVITY	17	0.97445	0.995654	1	1	ABHD5,AGPAT1,AGPAT2,AGPAT3,AGPAT4,AGPAT5,AGPAT6,AGPAT9,CRLS1,LCLAT1,LPCAT1,LPCAT4,LPGAT1,MBOAT1,MBOAT2,MBOAT7,TAZ
REACTOME:INTERACTION_BETWEEN_L1_AND_ANKYRINS	http://www.broadinstitute.org/gsea/msigdb/cards/REACTOME_INTERACTION_BETWEEN_L1_AND_ANKYRINS	21	0.97464	0.99571	1	1	ANK1,ANK3,KCNQ2,KCNQ3,L1CAM,NRCAM,SCN1B,SCN2A,SCN2B,SCN3B,SCN4A,SCN5A,SCN7A,SCN8A,SPTA1,SPTAN1,SPTB,SPTBN1,SPTBN2,SPTBN4,SPTBN5
GO:HEAD_MORPHOGENESIS	http://www.broadinstitute.org/gsea/msigdb/cards/GO_HEAD_MORPHOGENESIS	34	0.97528	0.996194	1	1	ANKRD11,ARID5B,ASPH,ATP6AP2,BRAF,CLDN5,COL1A1,CRISPLD1,CRISPLD2,CSRNP1,DKK1,DLX5,FLVCR1,LEF1,LRP6,MSX1,MYH3,NIPBL,NOG,PAX9,PLEKHA1,PTPN11,RAB3GAP1,RRAS,SGPL1,SKI,SSBP3,STRA6,TBX1,TGFB1,TGFB2,TGFB3,TIPARP,WNT3
GO:OLFACTORY_BULB_INTERNEURON_DEVELOPMENT	http://www.broadinstitute.org/gsea/msigdb/cards/GO_OLFACTORY_BULB_INTERNEURON_DEVELOPMENT	11	0.97544	0.996194	1	1	ARX,ATF5,FGFR1,RAC1,ROBO1,ROBO2,SALL3,SLIT1,SLIT2,SLIT3,WNT5A
GO:CORONARY_VASCULATURE_DEVELOPMENT	http://www.broadinstitute.org/gsea/msigdb/cards/GO_CORONARY_VASCULATURE_DEVELOPMENT	36	0.9757	0.996194	1	1	ADAMTS6,AP2B1,C5orf42,DCTN5,DNM2,DYNC2H1,GATA6,GPC3,HAND2,HEY2,LRP2,LTBP1,MEGF8,MESP1,MMP21,MYH10,NDST1,NOTCH1,NRP1,PCSK5,PDGFRB,PLXND1,PRDM1,PRICKLE1,PTK7,SEC24B,SETD2,SMAD6,SNX17,SRF,SUFU,TAB1,TBX1,TBX5,VEGFA,VEGFB
GO:REGULATION_OF_NUCLEAR_DIVISION	http://www.broadinstitute.org/gsea/msigdb/cards/GO_REGULATION_OF_NUCLEAR_DIVISION	157	0.97593	0.996194	1	1	ANAPC10,ANAPC11,ANAPC4,ANKRD32,ANLN,APC,ATM,ATRX,AURKA,AURKAIP1,BECN1,BIRC5,BMP4,BMP7,BORA,BTC,BUB1,BUB1B,BUB3,CALR,CAV2,CCDC8,CCNB1,CD28,CDC14A,CDC16,CDC20,CDC23,CDC25C,CDC26,CDC27,CDC42,CDC6,CDCA5,CDK13,CENPE,CENPF,CEP85,CHEK1,CHMP1A,CHMP1B,CHMP2A,CHMP2B,CHMP3,CHMP4B,CHMP4C,CHMP5,CSNK2A1,CSNK2A2,CUL3,CUL7,CUL9,DAPK3,DAZL,DLGAP5,DMRT1,DRD3,DUSP1,DYNC1LI1,EDN1,EDN3,EGF,EPGN,EREG,ESPL1,FAM178A,FBXO43,FBXO5,FGF8,FZR1,GEN1,GOLGA2,GORASP1,GPR3,H2AFY,HORMAD1,IGF1,IGF2,IL1A,IL1B,INS,INSR,KIF11,KIF20B,KLHL22,KNTC1,L3MBTL1,LCMT1,LIF,LRP5,MAD1L1,MAD2L1,MAD2L1BP,MAD2L2,MAP9,MOS,MSH2,MSX1,MSX2,MTBP,NANOS2,NEK2,NEK6,NEUROG1,NME6,NPM2,NSMCE2,NUSAP1,OBSL1,OSM,PCID2,PDCD6IP,PDE3A,PDGFB,PDGFRB,PDXP,PHIP,PIN1,PIWIL2,PKMYT1,PLCB1,PLK1,PPP1R9B,PRDM9,PRKAR1A,PRMT5,PSMG2,PTEN,PTTG1,PTTG2,RAB1A,RAD1,RANBP1,RB1,RCC1,RPS6KA2,SH2B1,SIRT2,SMC5,TERF1,TEX14,TGFB1,TNKS,TOM1L1,TOM1L2,TPR,TTK,UBE2B,UBE2C,USP44,VPS4B,WEE2,WNT4,WNT5A,XRCC3,ZNF207,ZW10
GO:VOLTAGE_GATED_SODIUM_CHANNEL_COMPLEX	http://www.broadinstitute.org/gsea/msigdb/cards/GO_VOLTAGE_GATED_SODIUM_CHANNEL_COMPLEX	14	0.97599	0.996194	1	1	SCN10A,SCN11A,SCN1A,SCN1B,SCN2A,SCN2B,SCN3A,SCN3B,SCN4A,SCN4B,SCN5A,SCN7A,SCN8A,SCN9A
GO:PARTURITION	http://www.broadinstitute.org/gsea/msigdb/cards/GO_PARTURITION	20	0.97608	0.996194	1	1	ARNTL,CCL2,CRH,CRHR1,CYP1A1,EDN1,EDNRA,HPGD,MAFF,MMP13,NODAL,NRK,OXTR,PLA2G4B,PLA2G4C,PTAFR,PTGER3,PTGER4,PTGFR,TK1
GO:TRANSITION_METAL_ION_TRANSPORT	http://www.broadinstitute.org/gsea/msigdb/cards/GO_TRANSITION_METAL_ION_TRANSPORT	105	0.97619	0.996194	1	1	ATOX1,ATP13A1,ATP2C1,ATP2C2,ATP6AP1,ATP6V0A1,ATP6V0A2,ATP6V0A4,ATP6V0B,ATP6V0C,ATP6V0D1,ATP6V0D2,ATP6V0E1,ATP6V0E2,ATP6V1A,ATP6V1B2,ATP6V1C1,ATP6V1C2,ATP6V1D,ATP6V1E1,ATP6V1E2,ATP6V1F,ATP6V1G1,ATP6V1G2,ATP6V1G3,ATP6V1H,ATP7A,ATP7B,CCS,CLTC,COX17,CP,CUTC,DNM2,FKBP4,FTH1,FTHL17,FTL,FTMT,GIF,HEPH,HEPHL1,HFE,IREB2,LMTK2,MCOLN1,MFI2,PICALM,PVRL1,RAB11B,REP15,SCARA5,SCO1,SCO2,SFXN1,SLC11A1,SLC11A2,SLC25A37,SLC30A1,SLC30A10,SLC30A2,SLC30A3,SLC30A4,SLC30A5,SLC30A6,SLC30A7,SLC30A8,SLC30A9,SLC31A1,SLC31A2,SLC39A1,SLC39A10,SLC39A11,SLC39A12,SLC39A13,SLC39A14,SLC39A2,SLC39A3,SLC39A4,SLC39A5,SLC39A6,SLC39A7,SLC39A8,SLC39A9,SLC40A1,STEAP1,STEAP1B,STEAP2,STEAP3,STEAP4,TCIRG1,TCN1,TCN2,TF,TFR2,TFRC,TRPC1,TRPC3,TRPC4,TRPC5,TRPC6,TRPC7,TTYH1,ZP2,ZP3
GO:LIGAND_GATED_CHANNEL_ACTIVITY	http://www.broadinstitute.org/gsea/msigdb/cards/GO_LIGAND_GATED_CHANNEL_ACTIVITY	134	0.97664	0.996194	1	1	ABCC8,ANXA6,AQP1,CALM1,CALM2,CALM3,CFTR,CHRNA1,CHRNA10,CHRNA2,CHRNA3,CHRNA4,CHRNA5,CHRNA6,CHRNA7,CHRNA9,CHRNB1,CHRNB2,CHRNB3,CHRNB4,CHRND,CHRNE,CHRNG,CLCA2,CNGA1,CNGA2,CNGA3,CNGA4,CNGB1,CNGB3,DLG1,DLG3,DLG4,FKBP1B,GABRA1,GABRA2,GABRA3,GABRA4,GABRA5,GABRA6,GABRB1,GABRB2,GABRB3,GABRD,GABRE,GABRG1,GABRG2,GABRG3,GABRP,GABRQ,GABRR1,GABRR2,GLRA1,GLRA2,GLRA3,GLRA4,GLRB,GRIA1,GRIA2,GRIA3,GRIA4,GRID1,GRID2,GRIK1,GRIK2,GRIK3,GRIK4,GRIK5,GRIN1,GRIN2A,GRIN2B,GRIN2C,GRIN2D,GRIN3A,GRIN3B,HCN1,HCN2,HCN4,HTR3A,HTR3B,HTR3C,HTR3D,HTR3E,ITPR1,ITPR2,ITPR3,JPH2,JPH3,KCNA10,KCNE2,KCNH2,KCNJ1,KCNJ10,KCNJ11,KCNJ13,KCNJ14,KCNJ15,KCNJ16,KCNJ2,KCNJ3,KCNJ4,KCNJ5,KCNJ6,KCNJ8,KCNJ9,KCNK1,KCNK6,KCNQ5,MCOLN1,NCALD,P2RX1,P2RX2,P2RX3,P2RX4,P2RX5,P2RX6,P2RX7,PKD2,PTK2B,RASA3,RYR1,RYR2,RYR3,SCNN1A,SCNN1B,SCNN1D,SCNN1G,SHROOM2,SLC17A7,TPCN1,TPCN2,TRPA1,TRPV1,ZACN
GO:PEROXISOME_PROLIFERATOR_ACTIVATED_RECEPTOR_BINDING	http://www.broadinstitute.org/gsea/msigdb/cards/GO_PEROXISOME_PROLIFERATOR_ACTIVATED_RECEPTOR_BINDING	15	0.97669	0.996194	1	1	ASXL1,ASXL2,CREBBP,EP300,ESR2,HMGA1,IKBKG,MDM2,MED1,NCOA6,NCOR1,NFATC4,NR0B2,PPARGC1A,PRMT2
GO:PROTON_TRANSPORTING_TWO_SECTOR_ATPASE_COMPLEX_CATALYTIC_DOMAIN	http://www.broadinstitute.org/gsea/msigdb/cards/GO_PROTON_TRANSPORTING_TWO_SECTOR_ATPASE_COMPLEX_CATALYTIC_DOMAIN	16	0.97701	0.996194	1	1	ATP5A1,ATP5B,ATP5C1,ATP5D,ATP5E,ATP5EP2,ATP6AP1,ATP6AP1L,ATP6V1A,ATP6V1B2,ATP6V1C1,ATP6V1C2,ATP6V1E1,ATP6V1E2,ATP6V1F,ATP6V1H
GO:FILAMENTOUS_ACTIN	http://www.broadinstitute.org/gsea/msigdb/cards/GO_FILAMENTOUS_ACTIN	20	0.97703	0.996194	1	1	ACTG1,CD2AP,DPYSL3,ESPN,FERMT1,FERMT2,FLNA,IQGAP2,LRRC16A,MYO1A,MYO1C,MYO3A,MYO6,PAK1,PKD2,PRKCZ,RAC3,SHROOM4,TPM1,TPM4
GO:POSITIVE_REGULATION_OF_G1_S_TRANSITION_OF_MITOTIC_CELL_CYCLE	http://www.broadinstitute.org/gsea/msigdb/cards/GO_POSITIVE_REGULATION_OF_G1_S_TRANSITION_OF_MITOTIC_CELL_CYCLE	24	0.97723	0.996194	1	1	AIF1,ANKRD17,ANXA1,APEX1,CDC45,CDC6,CDK10,CREBBP,CUL4A,CUL4B,CYP1A1,DDX3X,KCNA5,LSM10,LSM11,MDM2,MEPCE,MTBP,NACC2,PLCB1,PLRG1,PPP1R1C,RDX,UBE2E2
GO:REGULATION_OF_LEUKOCYTE_CHEMOTAXIS	http://www.broadinstitute.org/gsea/msigdb/cards/GO_REGULATION_OF_LEUKOCYTE_CHEMOTAXIS	92	0.97726	0.996194	1	1	ADAM17,AIF1,ANO6,C1QBP,C5,C5AR1,CALR,CAMK1D,CCL19,CCL2,CCL21,CCL3,CCL4,CCL5,CCL7,CCR1,CCR2,CCR6,CCR7,CD74,CMKLR1,CREB3,CSF1,CXCL1,CXCL10,CXCL11,CXCL12,CXCL13,CXCL14,CXCL2,CXCL3,CXCL5,CXCL6,CXCL9,CYP19A1,DAPK2,EDN2,EDN3,EDNRA,F2RL1,F7,FIGF,GAS6,GPSM3,GREM1,HMGB1,IL12A,IL1B,IL23A,IL4,IL6,IL6R,IL8,JAM3,KLRC4-KLRK1,KLRK1,LBP,LGALS9,LYN,MMP28,MPP1,NBL1,NCKAP1L,NOV,PADI2,PF4,PF4V1,PLA2G7,PPBP,PTK2B,RAC1,RAC2,RARRES2,S100A14,S100A7,SERPINE1,SLIT2,STAP1,SWAP70,THBS1,THBS4,TIRAP,TMEM102,TNFSF14,TNFSF18,TRPV4,VEGFA,VEGFB,VEGFC,WNT5A,XCL1,ZNF580
GO:RESPONSE_TO_ATP	http://www.broadinstitute.org/gsea/msigdb/cards/GO_RESPONSE_TO_ATP	30	0.97745	0.996194	1	1	ASPH,CASP1,CCL2,CIB2,DGKQ,HSP90B1,IL1B,KCNJ11,P2RX1,P2RX2,P2RX3,P2RX4,P2RX5,P2RX6,P2RX7,P2RY11,P2RY12,PANX1,PDXP,PKLR,PTEN,PTGS2,RYR3,SELL,SLC8A1,SOD1,SPHK1,SSH1,TRPC3,TRPV1
GO:NEGATIVE_REGULATION_OF_NUCLEAR_DIVISION	http://www.broadinstitute.org/gsea/msigdb/cards/GO_NEGATIVE_REGULATION_OF_NUCLEAR_DIVISION	44	0.97765	0.996194	1	1	APC,ATM,ATRX,AURKAIP1,BMP4,BMP7,BUB1,BUB1B,BUB3,CENPF,CHEK1,CSNK2A1,CSNK2A2,DMRT1,FBXO43,FBXO5,HORMAD1,KLHL22,LIF,MAD1L1,MAD2L1,MAD2L2,MOS,MSH2,MTBP,NANOS2,NME6,OSM,PLK1,PRKAR1A,PSMG2,PTTG1,PTTG2,RAD1,RPS6KA2,TERF1,TEX14,TNKS,TOM1L1,TOM1L2,TPR,TTK,ZNF207,ZW10
GO:NEGATIVE_REGULATION_OF_INTERLEUKIN_1_PRODUCTION	http://www.broadinstitute.org/gsea/msigdb/cards/GO_NEGATIVE_REGULATION_OF_INTERLEUKIN_1_PRODUCTION	18	0.97773	0.996194	1	1	ACP5,APOA1,ARRB2,ERRFI1,GAS6,GHRL,GHSR,GSTP1,IL10,MEFV,NLRP12,NLRP3,PML,PTGER4,PYDC1,PYDC2,TNFAIP3,ZC3H12A
GO:DIVALENT_INORGANIC_CATION_TRANSMEMBRANE_TRANSPORTER_ACTIVITY	http://www.broadinstitute.org/gsea/msigdb/cards/GO_DIVALENT_INORGANIC_CATION_TRANSMEMBRANE_TRANSPORTER_ACTIVITY	158	0.97783	0.996194	1	1	ANXA5,ATP2A1,ATP2A2,ATP2A3,ATP2B1,ATP2B2,ATP2B3,ATP2B4,ATP2C1,ATP2C2,CACNA1A,CACNA1B,CACNA1C,CACNA1D,CACNA1E,CACNA1F,CACNA1G,CACNA1H,CACNA1I,CACNA1S,CACNA2D1,CACNA2D2,CACNA2D3,CACNA2D4,CACNB1,CACNB2,CACNB3,CACNB4,CACNG1,CACNG2,CACNG3,CACNG4,CACNG5,CACNG6,CACNG7,CACNG8,CALHM1,CATSPER1,CATSPER2,CATSPER3,CATSPER4,CCDC109B,CHRNA10,CHRNA9,CLDN16,CNNM4,CUL5,DENND5A,DENND5B,FKBP1B,GAS6,GPM6A,GRIN1,GRIN2A,GRIN3A,GRIN3B,GRM7,IL1RAPL1,ITGAV,ITPR1,ITPR2,ITPR3,JPH2,JPH3,LOXHD1,MAGT1,MCOLN1,MCOLN2,MCOLN3,MCU,MMGT1,MRS2,NIPAL1,NIPAL2,NIPAL3,NIPAL4,OPRM1,ORAI2,ORAI3,PANX1,PDE2A,PKD1,PKD1L1,PKD2,PKD2L1,PKD2L2,PKDREJ,PSEN1,RASA3,RYR1,RYR2,RYR3,SLC11A2,SLC24A1,SLC24A2,SLC24A3,SLC24A4,SLC24A5,SLC30A1,SLC30A10,SLC30A2,SLC30A3,SLC30A4,SLC30A5,SLC30A6,SLC30A7,SLC30A8,SLC39A1,SLC39A10,SLC39A11,SLC39A12,SLC39A13,SLC39A14,SLC39A2,SLC39A3,SLC39A4,SLC39A5,SLC39A6,SLC39A7,SLC39A8,SLC3A2,SLC40A1,SLC41A1,SLC41A2,SLC8A1,SLC8A2,SLC8A3,STIM2,TMC1,TMC2,TMEM37,TPCN1,TPCN2,TRPA1,TRPC1,TRPC3,TRPC4,TRPC4AP,TRPC5,TRPC6,TRPC7,TRPM1,TRPM2,TRPM3,TRPM4,TRPM6,TRPM7,TRPM8,TRPV1,TRPV2,TRPV3,TRPV4,TRPV5,TRPV6,TUSC3,ZDHHC13,ZDHHC17,ZP3
GO:T_TUBULE	http://www.broadinstitute.org/gsea/msigdb/cards/GO_T_TUBULE	44	0.97806	0.996194	1	1	ADRA1A,AHNAK,AHNAK2,AKAP6,ANK2,ANK3,ATP1A1,ATP1A2,ATP2B4,BIN1,CACNA1C,CACNA1D,CACNA1S,CACNA2D1,CACNB2,CACNB3,CAMK2D,CAPN3,CASQ1,CAV3,DYSF,EDNRA,ESR1,EZR,KCNJ11,KCNJ2,KCNJ3,KCNJ5,KCNN2,NOS1,NOS1AP,PPP3CB,RTN2,RYR1,SCN1A,SCN1B,SCN2A,SCN5A,SLC2A4,SLC30A1,SLC8A1,SLC9A1,SRI,TGFB3
GO:CYTOKINE_METABOLIC_PROCESS	http://www.broadinstitute.org/gsea/msigdb/cards/GO_CYTOKINE_METABOLIC_PROCESS	17	0.97839	0.996194	1	1	BCL10,CD28,CEBPE,CMA1,IFNAR1,IL12B,IL17F,IL18,IL19,IL4,IRF3,IRF7,NOD1,PAWR,PCSK5,TNFSF15,TREM1
GO:NUCLEOTIDE_EXCISION_REPAIR_DNA_DAMAGE_RECOGNITION	http://www.broadinstitute.org/gsea/msigdb/cards/GO_NUCLEOTIDE_EXCISION_REPAIR_DNA_DAMAGE_RECOGNITION	23	0.97842	0.996194	1	1	CETN2,COPS2,COPS3,COPS4,COPS5,COPS6,COPS7A,COPS7B,COPS8,CUL4A,CUL4B,DDB1,DDB2,GPS1,PARP1,RAD23B,RBX1,RPS27A,UBA52,UBB,UBC,XPA,XPC
GO:NEGATIVE_REGULATION_OF_REPRODUCTIVE_PROCESS	http://www.broadinstitute.org/gsea/msigdb/cards/GO_NEGATIVE_REGULATION_OF_REPRODUCTIVE_PROCESS	53	0.97843	0.996194	1	1	ACVR1C,ADA,AMH,ARHGDIB,ASTL,BMP4,BMP7,CDKN1B,CSN2,DMRT1,DUSP1,EAF2,FBXO43,FBXO5,GPR149,HORMAD1,HPGDS,IGF1,LIF,MOS,MSH2,NANOS2,NKX3-1,NODAL,NPPC,NPR2,NR5A1,OSM,OVGP1,OVOL1,PRDX4,PRKACA,PRKACB,PRKAR1A,PTGDS,RAD1,RPS6KA2,SERPINF1,SNAI1,SPINK13,STK11,STRA8,SULF1,TIMP1,WDR77,WEE2,WNT4,WNT5A,WT1,ZFPM2,ZP2,ZP3,ZP4
GO:MICROTUBULE_POLYMERIZATION	http://www.broadinstitute.org/gsea/msigdb/cards/GO_MICROTUBULE_POLYMERIZATION	25	0.97852	0.996194	1	1	AKAP9,BLOC1S2,CAV1,CENPJ,CLASP1,CLASP2,CSNK1D,FBXO5,FGF13,GOLGA2,MAP7D3,NDE1,NDEL1,RANBP9,SLAIN2,TPPP,TPPP3,TRPV4,TUBG1,TUBG2,TUBGCP2,TUBGCP3,TUBGCP4,TUBGCP6,ZNF207
GO:FANCONI_ANAEMIA_NUCLEAR_COMPLEX	http://www.broadinstitute.org/gsea/msigdb/cards/GO_FANCONI_ANAEMIA_NUCLEAR_COMPLEX	13	0.97877	0.996194	1	1	APITD1,C17orf70,C19orf40,C1orf86,FANCA,FANCB,FANCC,FANCE,FANCF,FANCG,FANCL,FANCM,STRA13
GO:POSITIVE_REGULATION_OF_PROTEOLYSIS	http://www.broadinstitute.org/gsea/msigdb/cards/GO_POSITIVE_REGULATION_OF_PROTEOLYSIS	356	0.97878	0.996194	1	1	ACER2,ACVR1C,ADAM8,ADAM9,ADRA2A,ADRM1,AIFM1,AIM2,AKIRIN2,AKT1,ALOX12,ANAPC1,ANAPC10,ANAPC11,ANAPC16,ANAPC2,ANAPC4,ANAPC5,ANAPC7,ANKIB1,ANP32B,APAF1,APOE,APOPT1,APP,ARIH1,ARIH2,ARL6IP5,ARRB1,ASPH,ASTL,ATPIF1,AURKA,AURKAIP1,AXIN1,BAD,BAK1,BAX,BBC3,BBS7,BCAP31,BCL10,BCL2L10,BCL2L11,BCL2L13,BID,BOK,BTRC,BUB1B,BUB3,C19orf80,C3,C6,CAPN3,CARD8,CASP1,CASP2,CASP3,CASP7,CASP8,CASP9,CAV1,CAV3,CBFA2T3,CCBE1,CCDC22,CCK,CCNB1,CDC16,CDC20,CDC23,CDC26,CDC27,CDK1,CDK5RAP3,CDKN1B,CDKN2A,CEBPA,CHFR,CIDEB,CLEC3B,CLN6,CLPX,CLU,CNTN2,COL4A3,CR1,CRADD,CSNK1A1,CSNK1D,CSNK1E,CTGF,CTSC,CTSH,CUL1,CUL3,CYCS,CYFIP2,CYR61,DAB2,DAB2IP,DAP,DAPK1,DDRGK1,DDX3X,DIABLO,DISC1,DLC1,DLGAP5,DNAJA3,DNAJB2,DVL1,ECSCR,EGF,EGLN3,EIF2AK3,EP300,ESPL1,F12,F2R,F3,FADD,FAM162A,FAS,FASLG,FBLN1,FBXO22,FBXO5,FBXW11,FBXW7,FGFR4,FIS1,FMR1,FN1,FOXL2,FURIN,FZR1,GBA,GCLC,GNB2L1,GOLGA2,GORASP1,GPLD1,GSK3B,GSN,HDAC2,HMGB1,HPN,HSPBP1,HSPD1,HSPE1,HTRA2,IFI16,IFI27,IFNG,IFT57,IL1B,IL33,IST1,JAK2,KCNE2,KEAP1,KLKB1,LCK,LGALS9,LRRK2,MAD2L1,MAP3K5,MAPK12,MAPK9,MDM2,MEFV,MFI2,MMP14,MTCH1,MUL1,MYC,MYH9,NDUFA13,NEK5,NFE2L2,NGF,NGFR,NGFRAP1,NKD2,NKX3-1,NLRC4,NLRP1,NLRP12,NLRP2,NLRP3,NOD1,NODAL,NRD1,NSMCE2,NUB1,OGT,OSBPL7,P2RX1,PACSIN3,PARK2,PAWR,PCOLCE,PCOLCE2,PDCD2,PDCD5,PDCD6,PERP,PHB,PIAS1,PICALM,PIDD,PINK1,PLK1,PLK2,PLK3,PMAIP1,PML,PPARG,PPM1F,PRELID1,PRICKLE1,PSEN1,PSMA1,PSMA2,PSMA3,PSMA4,PSMA5,PSMA6,PSMA7,PSMA8,PSMB1,PSMB10,PSMB11,PSMB2,PSMB3,PSMB4,PSMB5,PSMB6,PSMB7,PSMB8,PSMB9,PSMC1,PSMC2,PSMC3,PSMC4,PSMC5,PSMC6,PSMD1,PSMD10,PSMD11,PSMD12,PSMD13,PSMD14,PSMD2,PSMD3,PSMD4,PSMD5,PSMD6,PSMD7,PSMD8,PSMD9,PSME1,PSME2,PSME3,PSME4,PSMF1,PTEN,PTK2,PTK2B,PYCARD,PYDC1,RAB1A,RB1,RCHY1,REST,RET,RFWD2,RGN,RHBDD1,RIPK1,RNF114,RNF125,RNF138,RNF139,RNF14,RNF144A,RNF144B,RNF166,RNF180,RNF19A,RNF19B,RNF217,RNF40,ROBO1,RPS27A,RPS27L,RPS3,S100A8,S100A9,SART3,SEMG1,SEMG2,SENP1,SERPINB3,SFRP2,SGTA,SH3D19,SIRT1,SIRT2,SKP1,SLC11A2,SMAD3,SMAD7,SMC5,SMURF1,SNCA,SNX33,SNX9,SOCS4,SOCS5,SOX7,STAT3,STUB1,SUMO1,SUMO2,TAF1,TBC1D10A,TFAP4,TNF,TNFRSF10A,TNFRSF10B,TNFRSF1B,TNFSF10,TNFSF15,TRADD,TRAF2,TRIB1,TRIB2,TRIB3,TRIM32,TRIM67,UBA52,UBB,UBC,UBE2C,UBE2D1,UBE2E1,UBE2V2,UBQLN1,UBQLN2,VCP,WNT3A,XBP1,XDH,ZFAND2A
GO:REGULATION_OF_PROTEOLYSIS	http://www.broadinstitute.org/gsea/msigdb/cards/GO_REGULATION_OF_PROTEOLYSIS	677	0.97879	0.996194	1	1	ACER2,ACVR1C,ADAM8,ADAM9,ADRA2A,ADRM1,AGT,AHSG,AIFM1,AIM2,AKIRIN2,AKT1,AKT2,ALOX12,AMBP,ANAPC1,ANAPC10,ANAPC11,ANAPC16,ANAPC2,ANAPC4,ANAPC5,ANAPC7,ANKIB1,ANP32B,APAF1,APC,APLP2,APOE,APOPT1,APP,AQP1,ARAF,ARIH1,ARIH2,ARL6IP1,ARL6IP5,ARRB1,ARRB2,ASPH,ASTL,ATM,ATPIF1,AURKA,AURKAIP1,AVP,AXIN1,BAD,BAG5,BAG6,BAK1,BAX,BBC3,BBS7,BCAP31,BCL10,BCL2L10,BCL2L11,BCL2L12,BCL2L13,BID,BIRC2,BIRC3,BIRC5,BIRC6,BIRC7,BIRC8,BOK,BST2,BTRC,BUB1,BUB1B,BUB3,C19orf80,C1QBP,C2,C2CD3,C3,C4A,C4B,C4BPA,C4BPB,C5,C5AR1,C6,C7,C8A,C8B,C8G,C9,CAPN3,CARD16,CARD17,CARD18,CARD8,CASP1,CASP2,CASP3,CASP7,CASP8,CASP9,CAST,CAV1,CAV3,CBFA2T3,CCBE1,CCDC22,CCK,CCNB1,CD109,CD27,CD44,CD46,CD55,CD59,CDC16,CDC20,CDC23,CDC26,CDC27,CDK1,CDK5,CDK5RAP3,CDKN1B,CDKN2A,CDKN2D,CEBPA,CENPF,CFB,CFH,CFI,CFP,CHAC1,CHFR,CIDEB,CLEC3B,CLN3,CLN6,CLN8,CLPX,CLU,CNTN2,COL28A1,COL4A3,COL6A3,COL7A1,COMMD1,CPAMD8,CPB2,CR1,CRADD,CRB2,CRIM1,CSNK1A1,CSNK1D,CSNK1E,CSNK2A1,CSNK2A2,CST1,CST11,CST2,CST3,CST4,CST5,CST6,CST7,CST8,CST9,CST9L,CSTA,CSTB,CSTL1,CTGF,CTSC,CTSH,CUL1,CUL3,CYCS,CYFIP2,CYR61,DAB2,DAB2IP,DAP,DAPK1,DDRGK1,DDX3X,DHCR24,DIABLO,DISC1,DLC1,DLGAP5,DNAJA3,DNAJB2,DNAJB6,DNAJC1,DPEP1,DUSP1,DVL1,DYNC1LI1,DYX1C1,ECM1,ECSCR,EGF,EGLN3,EIF2AK3,EP300,EPHA7,ESPL1,F12,F2,F2R,F3,FABP1,FADD,FAM162A,FAS,FASLG,FBLN1,FBXO22,FBXO5,FBXW11,FBXW7,FETUB,FGFR4,FHIT,FIS1,FMR1,FN1,FNIP1,FOXL2,FURIN,FZR1,GABARAPL2,GAS1,GAS6,GBA,GCLC,GEN1,GIPC1,GLG1,GLMN,GNA12,GNB2L1,GOLGA2,GORASP1,GPC3,GPI,GPLD1,GPX1,GSK3B,GSN,HDAC2,HDAC6,HFE,HGF,HMGB1,HMSD,HPN,HRG,HSP90AB1,HSPBP1,HSPD1,HSPE1,HTRA2,HTT,IDE,IFI16,IFI27,IFI6,IFNG,IFT52,IFT57,IGBP1,IL10,IL1B,IL33,IL6,INPP5B,INS,IST1,ITCH,ITIH1,ITIH2,ITIH3,ITIH4,ITIH5,ITIH6,JAK2,KAL1,KCNE2,KEAP1,KIAA0141,KLF4,KLHL22,KLKB1,KNG1,LAMP3,LCK,LCMT1,LCN1,LDLRAD3,LEF1,LGALS9,LPA,LRRK2,LTBP4,LXN,MAD1L1,MAD2L1,MAD2L2,MAGEA3,MAP2K5,MAP3K5,MAPK12,MAPK9,MASP1,MDM2,MEFV,MFI2,MGMT,MICAL1,MKL1,MMP14,MMP9,MTCH1,MTM1,MUL1,MYC,MYH9,N4BP1,NAIP,NDUFA13,NEK5,NELL1,NFE2L2,NGF,NGFR,NGFRAP1,NKD2,NKX3-1,NLE1,NLRC4,NLRP1,NLRP12,NLRP2,NLRP3,NOD1,NODAL,NOL3,NR1H2,NRD1,NSMCE2,NUB1,OGT,OPHN1,OSBPL7,P2RX1,PACSIN3,PAK2,PAPLN,PARK2,PARK7,PARL,PAWR,PAX2,PBK,PCID2,PCOLCE,PCOLCE2,PCSK1N,PDCD2,PDCD5,PDCD6,PDCL3,PEBP1,PERP,PHB,PI15,PI16,PI3,PIAS1,PICALM,PIDD,PIH1D1,PINK1,PKD1,PLAT,PLAUR,PLK1,PLK2,PLK3,PMAIP1,PML,PPARG,PPM1F,PPP1R15A,PRDX3,PRDX5,PRELID1,PRICKLE1,PRKACA,PRKACB,PRKCG,PROL1,PROS1,PSEN1,PSMA1,PSMA2,PSMA3,PSMA4,PSMA5,PSMA6,PSMA7,PSMA8,PSMB1,PSMB10,PSMB11,PSMB2,PSMB3,PSMB4,PSMB5,PSMB6,PSMB7,PSMB8,PSMB9,PSMC1,PSMC2,PSMC3,PSMC4,PSMC5,PSMC6,PSMD1,PSMD10,PSMD11,PSMD12,PSMD13,PSMD14,PSMD2,PSMD3,PSMD4,PSMD5,PSMD6,PSMD7,PSMD8,PSMD9,PSME1,PSME2,PSME3,PSME4,PSMF1,PSMG2,PTEN,PTK2,PTK2B,PTPN3,PTTG1,PTTG2,PYCARD,PYDC1,R3HDML,RAB1A,RAD23A,RAD23B,RAF1,RAG1,RB1,RCHY1,RECK,RENBP,REST,RET,RFFL,RFWD2,RFX4,RGN,RHBDD1,RHBDF1,RIPK1,RNF114,RNF125,RNF138,RNF139,RNF14,RNF144A,RNF144B,RNF166,RNF180,RNF19A,RNF19B,RNF217,RNF40,ROBO1,RPS27A,RPS27L,RPS3,RPS6KA1,RPS6KA2,RPS6KA3,S100A8,S100A9,SART3,SDCBP,SEMG1,SEMG2,SENP1,SERPINA1,SERPINA10,SERPINA11,SERPINA12,SERPINA3,SERPINA4,SERPINA5,SERPINA6,SERPINA7,SERPINA9,SERPINB1,SERPINB10,SERPINB12,SERPINB13,SERPINB2,SERPINB3,SERPINB4,SERPINB5,SERPINB6,SERPINB7,SERPINB8,SERPINB9,SERPINC1,SERPIND1,SERPINE1,SERPINE2,SERPINE3,SERPINF1,SERPINF2,SERPING1,SERPINH1,SERPINI1,SERPINI2,SFN,SFRP2,SGTA,SH3D19,SH3RF1,SHH,SIAH2,SIRT1,SIRT2,SIRT4,SKP1,SLC11A2,SLPI,SMAD3,SMAD7,SMARCC1,SMC5,SMURF1,SNCA,SNX12,SNX33,SNX9,SOCS4,SOCS5,SORL1,SOX2,SOX7,SPINK1,SPINK13,SPINK14,SPINK2,SPINK4,SPINK5,SPINK6,SPINK7,SPINK8,SPINK9,SPINT1,SPINT2,SPINT3,SPINT4,SPOCK1,SPOCK3,SPP2,SRC,STAT3,STUB1,SUFU,SUMO1,SUMO2,SUSD4,SVIP,TAF1,TAF9,TBC1D10A,TERF1,TEX14,TFAP2B,TFAP4,TFPI,TFPI2,THBS1,TIMP1,TIMP2,TIMP3,TIMP4,TLK2,TMEM59,TMF1,TNF,TNFAIP8,TNFRSF10A,TNFRSF10B,TNFRSF1B,TNFSF10,TNFSF14,TNFSF15,TP63,TPR,TRADD,TRAF2,TRAF3,TRIAP1,TRIB1,TRIB2,TRIB3,TRIM21,TRIM32,TRIM39,TRIM67,TTK,UBA52,UBB,UBC,UBE2C,UBE2D1,UBE2E1,UBE2K,UBE2V2,UBE3A,UBQLN1,UBQLN2,UBQLN4,UBXN1,UCHL5,UFL1,UMODL1,USP14,USP19,USP44,USP47,VCP,VEGFA,VIL1,WAC,WFDC1,WFDC10A,WFDC10B,WFDC12,WFDC13,WFDC2,WFDC3,WFDC5,WFDC6,WFDC8,WFIKKN1,WFIKKN2,WNT1,WNT10B,WNT3A,WNT9A,XBP1,XDH,XIAP,XRCC3,YWHAE,ZFAND2A,ZNF207,ZW10
GO:OVULATION_CYCLE_PROCESS	http://www.broadinstitute.org/gsea/msigdb/cards/GO_OVULATION_CYCLE_PROCESS	86	0.97897	0.996194	1	1	ADAMTS1,ADCYAP1,AFP,AHR,AMH,ANG,ARRB1,ARRB2,BAX,BCL2,BCL2L1,BMP15,BMP4,BMPR1B,CASP2,CCNE1,CEBPB,CENPI,CHAT,CTNNA1,DMC1,DMRTA1,EIF2B2,EIF2B4,EIF2B5,EREG,ESR1,ESR2,FANCF,FANCG,FGF7,FOXC1,FOXL2,FOXO3,FSHB,FSHR,FZD4,GPR149,HNRNPK,ICAM1,IMMP2L,INHA,INHBA,INHBB,KISS1,KIT,KITLG,LEP,LFNG,LHCGR,MAP2K6,MMP13,MMP14,MMP19,MSH4,MSTN,NCOA6,NOBOX,NOS3,NPY5R,NR5A1,NRIP1,PAM,PCYT1B,PDGFRA,PLA2G4A,PLEKHA1,PTPRN,ROBO2,SGPL1,SIRT1,SLIT2,SLIT3,SMAD4,SOD1,SOHLH1,SPO11,STAT5B,STRA8,TAF4,TGFB2,TGFB3,UBE3A,VEGFA,VGF,ZNF830
GO:ATPASE_ACTIVITY_COUPLED	http://www.broadinstitute.org/gsea/msigdb/cards/GO_ATPASE_ACTIVITY_COUPLED	302	0.97898	0.996194	1	1	ABCA1,ABCA10,ABCA12,ABCA13,ABCA2,ABCA3,ABCA4,ABCA5,ABCA6,ABCA7,ABCA8,ABCA9,ABCB1,ABCB10,ABCB11,ABCB4,ABCB5,ABCB6,ABCB7,ABCB8,ABCB9,ABCC1,ABCC10,ABCC11,ABCC12,ABCC2,ABCC3,ABCC4,ABCC5,ABCC6,ABCC8,ABCC9,ABCD1,ABCD2,ABCD3,ABCD4,ABCG1,ABCG2,ABCG4,ABCG5,ABCG8,AFG3L2,ANXA1,ANXA5,ASCC3,ASNA1,ATAD1,ATP10A,ATP10B,ATP10D,ATP11A,ATP11B,ATP11C,ATP12A,ATP13A1,ATP13A2,ATP13A3,ATP13A4,ATP13A5,ATP1A1,ATP1A2,ATP1A3,ATP1A4,ATP1B1,ATP1B2,ATP1B3,ATP2A1,ATP2A2,ATP2A3,ATP2B1,ATP2B2,ATP2B3,ATP2B4,ATP2C1,ATP2C2,ATP4A,ATP4B,ATP5A1,ATP5B,ATP5C1,ATP5D,ATP5E,ATP5EP2,ATP5F1,ATP5O,ATP6AP1,ATP6AP1L,ATP6V0A1,ATP6V0A2,ATP6V0A4,ATP6V0B,ATP6V0C,ATP6V0D1,ATP6V0E1,ATP6V0E2,ATP6V1A,ATP6V1B2,ATP6V1C1,ATP6V1C2,ATP6V1D,ATP6V1E1,ATP6V1E2,ATP6V1F,ATP6V1G1,ATP6V1G3,ATP6V1H,ATP7A,ATP7B,ATP8A1,ATP8A2,ATP8B1,ATP8B2,ATP8B3,ATP8B4,ATP9A,ATP9B,ATRX,BLM,BPTF,BRIP1,CCNH,CCT8,CDK7,CFTR,CHD1,CHD2,CHD3,CHD4,CHD5,CHD6,CHD8,CHTF18,CHTF8,CLPX,CRBN,DDX1,DDX10,DDX11,DDX17,DDX18,DDX19A,DDX19B,DDX20,DDX21,DDX23,DDX24,DDX25,DDX27,DDX28,DDX31,DDX39A,DDX39B,DDX3X,DDX4,DDX41,DDX42,DDX43,DDX46,DDX47,DDX49,DDX50,DDX51,DDX52,DDX53,DDX54,DDX55,DDX56,DDX59,DDX6,DHX15,DHX16,DHX29,DHX30,DHX32,DHX33,DHX34,DHX35,DHX36,DHX37,DHX38,DHX40,DHX57,DHX8,DHX9,DMC1,DNA2,DQX1,DSCC1,EIF4A1,EIF4A2,EIF4A3,ERCC2,ERCC3,ERCC6,ERCC8,FBXO18,FIGN,FIGNL1,FXYD2,G3BP1,GTF2H1,GTF2H3,GTF2H4,HELB,HSPA1A,HSPA1B,HSPA6,HSPA8,IGHMBP2,KATNA1,KATNAL1,KATNAL2,KIF18A,LONP1,LONP2,LONRF1,LONRF2,LONRF3,MCM4,MCM6,MCM7,MNAT1,MOV10L1,MRE11A,MYH10,MYH14,MYH3,MYH6,MYH7,MYH9,MYL6,MYO10,MYO1B,MYO1C,MYO1D,MYO3A,MYO7A,MYO9B,NBN,NSF,PCYOX1,PEX1,PEX6,PIF1,POLQ,PSMC1,PSMC2,PSMC3,PSMC4,PSMC5,PSMC6,RAD17,RAD18,RAD50,RAD51,RAD51B,RAD51C,RAD51D,RAD54B,RALBP1,RBBP4,RECQL,RECQL4,RECQL5,RFC1,RFC3,RFC4,RFC5,RTEL1,RUVBL2,SKIV2L,SMARCA1,SMARCA2,SMARCA4,SMARCAL1,SNRNP200,SPAST,SPG7,SPO11,SUPV3L1,TAP1,TAP2,TAPBP,TCIRG1,TDRD12,TDRD9,TNNT3,TOP1,TOP1MT,TOP2A,TOP2B,TTF2,UPF1,VPS4A,VPS4B,WRN,XRCC2,XRCC3,XRCC5,XRCC6,YME1L1,YTHDC2
GO:RESPONSE_TO_INTERFERON_BETA	http://www.broadinstitute.org/gsea/msigdb/cards/GO_RESPONSE_TO_INTERFERON_BETA	21	0.97907	0.996194	1	1	AIM2,BST2,CDC34,DDX41,HTRA2,IFITM1,IFITM2,IFITM3,IFNB1,IRF1,IRG1,NDUFA13,PLSCR1,PNPT1,STAT1,TLR3,TMEM173,TRIM6,UBE2G2,UBE2K,XAF1
REACTOME:INWARDLY_RECTIFYING_K_CHANNELS	http://www.broadinstitute.org/gsea/msigdb/cards/REACTOME_INWARDLY_RECTIFYING_K_CHANNELS	29	0.97915	0.996194	1	1	ABCC8,ABCC9,GABBR1,GABBR2,GNB1,GNB2,GNG10,GNG12,GNG2,GNG3,GNG4,GNG5,GNG7,GNG8,GNGT1,GNGT2,KCNJ1,KCNJ10,KCNJ11,KCNJ14,KCNJ15,KCNJ16,KCNJ2,KCNJ3,KCNJ4,KCNJ5,KCNJ6,KCNJ8,KCNJ9
DENOVO-DB_NEURAL_TUBE_DEFECTS	http://denovo-db.gs.washington.edu/denovo-db/QueryVariantServlet?searchBy=Phenotype&target=neural_tube_defects	38	0.97921	0.996194	1	1	ANKRD32,ATAD2,ATRAID,BAG1,DDX3X,DENND6A,EP300,FAM129B,FOXF2,GIGYF1,GRHL3,HIP1R,HK3,HNRNPL,HUWE1,INF2,IP6K1,ITGAX,LCMT2,LRFN1,MFAP1,MSH2,PAX3,PHF14,PPAPDC3,PREPL,PTBP1,PTPRS,RNF112,RP1L1,SHROOM3,SLAIN2,SLC22A13,SLC2A4RG,STK31,TRIM10,TTLL11,U2SURP
GO:RESPONSE_TO_ETHER	http://www.broadinstitute.org/gsea/msigdb/cards/GO_RESPONSE_TO_ETHER	11	0.97933	0.996194	1	1	ABCB4,CRH,EEF2,HNRNPD,HNRNPK,MBD1,MDM2,OXT,PPARGC1A,TH,ZC3H12A
GO:ACTIVATION_OF_MAPKK_ACTIVITY	http://www.broadinstitute.org/gsea/msigdb/cards/GO_ACTIVATION_OF_MAPKK_ACTIVITY	48	0.97973	0.996462	1	1	ADAM9,ADORA1,BMP4,BRAF,CARTPT,CRK,CRKL,EGF,EGFR,EIF2AK2,ERCC6,F2R,FLT1,FRS2,GADD45B,GNAI2,GRM1,JAK2,KIDINS220,KISS1R,LAMTOR2,LRRK2,MAP3K1,MAP3K10,MAP3K11,MAP3K12,MAP3K13,MAP3K15,MAP3K2,MAP3K3,MAP3K4,MAP3K5,MAP3K6,MAP3K7,MAP3K8,MAP3K9,MOS,NGF,NRK,NTRK1,PLCG1,PSEN1,RAF1,RAP1A,RAPGEF1,TAOK2,TGFBR1,TNIK
GO:REGULATION_OF_STRESS_ACTIVATED_PROTEIN_KINASE_SIGNALING_CASCADE	http://www.broadinstitute.org/gsea/msigdb/cards/GO_REGULATION_OF_STRESS_ACTIVATED_PROTEIN_KINASE_SIGNALING_CASCADE	194	0.97998	0.996578	1	1	AIDA,AKT1,AMBP,ANKRD6,ARHGEF5,ARL6IP5,AXIN1,BIRC7,BMP2,CARD9,CAV3,CCL19,CCL21,CCR7,CD27,CD40LG,CDC42,COPS5,CRHR2,CTGF,DAB2IP,DACT1,DAXX,DBNL,DLG1,DNAJA1,DTNBP1,DUSP10,DUSP15,DUSP19,DUSP3,DVL2,DVL3,EDA2R,EDAR,EDN1,EIF2AK2,EPHA4,EPHB1,ERCC6,ERN1,EZR,F2RL1,FCER1A,FGD2,FGF19,FKTN,FLT4,FOXM1,FOXO1,FZD10,FZD4,FZD5,FZD7,FZD8,GAB1,GADD45A,GADD45B,GADD45G,GDF6,GPS2,GREM1,GRIK2,GSTP1,HDAC3,HGF,HIPK2,HIPK3,HMGB1,HMGCR,HRAS,HSPH1,IGBP1,IGF1R,IL1A,IL1B,IL26,ITCH,LEP,LGALS9,LTBR,LYN,MAGI3,MAP2K1,MAP2K2,MAP2K7,MAP3K10,MAP3K11,MAP3K2,MAP3K3,MAP3K4,MAP3K5,MAP3K6,MAP3K7,MAP3K9,MAP4K1,MAP4K2,MAP4K4,MAP4K5,MAPK1,MAPK3,MAPK8IP1,MAPK8IP2,MAPK8IP3,MAPK9,MARVELD3,MDFI,MDFIC,MECOM,MEN1,MID1,MINK1,MUL1,MYC,NBR1,NCOR1,NOD1,NOD2,NOX1,NRK,OPRK1,PAFAH1B1,PAK1,PARK2,PBK,PDCD10,PDCD4,PER1,PHLPP1,PINK1,PKN1,PLCB1,PPEF2,PRDX1,PRMT1,PTK2B,PTPLAD1,PTPN1,PTPN22,PYCARD,RAP2A,RASGRP1,RASSF2,RIPK1,RIPK2,RPS3,SASH1,SDCBP,SEMA4C,SERPINB3,SERPINF2,SFRP1,SFRP2,SH3RF1,SLAMF1,SPAG9,STK25,STK3,SYK,TAOK1,TAOK2,TAOK3,TGFB2,TIAM1,TIRAP,TLR3,TLR4,TLR6,TLR9,TNF,TNFRSF11A,TNFRSF19,TNFSF11,TNIK,TNXB,TP73,TPD52L1,TRAF2,TRAF4,TRAF6,TRPV4,ULK4,UNC5CL,VANGL2,VEGFA,WNT16,WNT5A,WNT7A,XDH,ZC3H12A,ZEB2,ZMYND11,ZNF622,ZNF675
GO:ACETYLCHOLINE_RECEPTOR_ACTIVITY	http://www.broadinstitute.org/gsea/msigdb/cards/GO_ACETYLCHOLINE_RECEPTOR_ACTIVITY	30	0.98051	0.99684	1	1	ANXA9,CHRM1,CHRM2,CHRM3,CHRM4,CHRM5,CHRNA1,CHRNA10,CHRNA2,CHRNA3,CHRNA4,CHRNA5,CHRNA6,CHRNA7,CHRNA9,CHRNB1,CHRNB2,CHRNB3,CHRNB4,CHRND,CHRNE,CHRNG,HRH3,HRH4,HTR3A,HTR3B,HTR3C,HTR3D,HTR3E,ZACN
GO:NEGATIVE_REGULATION_OF_I_KAPPAB_KINASE_NF_KAPPAB_SIGNALING	http://www.broadinstitute.org/gsea/msigdb/cards/GO_NEGATIVE_REGULATION_OF_I_KAPPAB_KINASE_NF_KAPPAB_SIGNALING	49	0.98051	0.99684	1	1	ABL1,ADIPOQ,ASH1L,BMP7,C1QTNF3,C9orf89,CARD8,CASP8,CCDC22,CYLD,DAB2IP,DNAJA3,ESR1,FAF1,FBXW11,G3BP2,GSTP1,IL10,IL1RL1,LITAF,NFKBIA,NFKBIB,NFKBID,NLRP12,NLRP3,NLRP6,NLRX1,NOV,NR1H4,OPTN,OTUD7A,PER1,PPM1A,PPM1B,PSMD10,PYCARD,PYDC2,RHOH,RIPK1,RORA,SIRT1,STAT1,TLE1,TNFAIP3,TNIP1,TNIP3,TRIM59,ZC3H12A,ZMYND11
GO:POSITIVE_REGULATION_OF_CYTOSOLIC_CALCIUM_ION_CONCENTRATION_INVOLVED_IN_PHOSPHOLIPASE_C_ACTIVATING_G_PROTEIN_COUPLED_SIGNALING_PATHWAY	http://www.broadinstitute.org/gsea/msigdb/cards/GO_POSITIVE_REGULATION_OF_CYTOSOLIC_CALCIUM_ION_CONCENTRATION_INVOLVED_IN_PHOSPHOLIPASE_C_ACTIVATING_G_PROTEIN_COUPLED_SIGNALING_PATHWAY	13	0.98077	0.996966	1	1	AGTR1,DRD1,DRD2,EDN1,EDNRA,F2R,GRM1,HTR2C,KISS1,LPAR1,LPAR3,RXFP3,S1PR1
REACTOME:ACETYLCHOLINE_BINDING_AND_DOWNSTREAM_EVENTS	http://www.broadinstitute.org/gsea/msigdb/cards/REACTOME_ACETYLCHOLINE_BINDING_AND_DOWNSTREAM_EVENTS	14	0.98111	0.997088	1	1	CHRNA1,CHRNA2,CHRNA3,CHRNA4,CHRNA5,CHRNA6,CHRNA7,CHRNA9,CHRNB2,CHRNB3,CHRNB4,CHRND,CHRNE,CHRNG
WNT:SIGNALING	http://www.broadinstitute.org/gsea/msigdb/cards/WNT_SIGNALING	87	0.98118	0.997088	1	1	ACTB,AES,APC,AXIN1,B2M,BTRC,CCND1,CCND2,CCND3,CSNK1A1,CSNK1D,CSNK1G1,CSNK2A1,CTBP1,CTBP2,CTNNB1,CTNNBIP1,CXXC4,DAAM1,DKK1,DVL1,DVL2,EP300,FBXW11,FBXW2,FBXW4,FGF4,FOSL1,FOXN1,FRAT1,FRZB,FSHB,FZD1,FZD2,FZD3,FZD4,FZD5,FZD6,FZD7,FZD8,GAPDH,GSK3A,GSK3B,HPRT1,JUN,KREMEN1,LEF1,LRP5,LRP6,MYC,NKD1,NLK,PITX2,PORCN,PPP2CA,PPP2R1A,PYGO1,RHOU,RPL13A,SENP2,SFRP1,SFRP4,SLC9A3R1,SOX17,T,TCF7,TCF7L1,TLE1,TLE2,WIF1,WISP1,WNT1,WNT10A,WNT11,WNT16,WNT2,WNT2B,WNT3,WNT3A,WNT4,WNT5A,WNT5B,WNT6,WNT7A,WNT7B,WNT8A,WNT9A
GO:POSITIVE_REGULATION_OF_STRESS_ACTIVATED_PROTEIN_KINASE_SIGNALING_CASCADE	http://www.broadinstitute.org/gsea/msigdb/cards/GO_POSITIVE_REGULATION_OF_STRESS_ACTIVATED_PROTEIN_KINASE_SIGNALING_CASCADE	132	0.98135	0.997088	1	1	ANKRD6,ARHGEF5,ARL6IP5,AXIN1,BIRC7,BMP2,CARD9,CCL19,CCL21,CCR7,CD27,CD40LG,CDC42,CRHR2,CTGF,DAB2IP,DAXX,DBNL,DUSP15,DUSP19,DVL2,DVL3,EDA2R,EDAR,EDN1,EIF2AK2,EPHA4,ERCC6,ERN1,F2RL1,FCER1A,FGD2,FGF19,FLT4,FZD10,FZD4,FZD5,FZD7,FZD8,GAB1,GADD45A,GADD45B,GADD45G,GDF6,HIPK2,HMGB1,HMGCR,HRAS,IL1A,IL1B,IL26,LEP,LTBR,LYN,MAP2K7,MAP3K10,MAP3K11,MAP3K2,MAP3K3,MAP3K4,MAP3K5,MAP3K6,MAP3K7,MAP3K9,MAP4K1,MAP4K2,MAP4K5,MAPK8IP2,MAPK8IP3,MDFI,MDFIC,MID1,MINK1,MUL1,NOD1,NOD2,NOX1,NRK,OPRK1,PAK1,PDCD10,PKN1,PLCB1,PRMT1,PTK2B,PTPLAD1,PTPN1,PYCARD,RASGRP1,RASSF2,RIPK1,RIPK2,RPS3,SASH1,SDCBP,SEMA4C,SERPINF2,SLAMF1,SPAG9,STK25,STK3,SYK,TAOK1,TAOK2,TAOK3,TGFB2,TIAM1,TIRAP,TLR3,TLR4,TLR6,TLR9,TNF,TNFRSF11A,TNFRSF19,TNFSF11,TNIK,TPD52L1,TRAF2,TRAF4,TRAF6,TRPV4,UNC5CL,VANGL2,VEGFA,WNT16,WNT5A,WNT7A,XDH,ZC3H12A,ZEB2,ZNF622
GO:LIPOPROTEIN_PARTICLE_RECEPTOR_ACTIVITY	http://www.broadinstitute.org/gsea/msigdb/cards/GO_LIPOPROTEIN_PARTICLE_RECEPTOR_ACTIVITY	16	0.98147	0.997088	1	1	APOBR,CD36,CXCL16,ILDR1,LDLR,LRP1,LRP10,LRP12,LRP2,LRP6,LRP8,OLR1,SCARB1,STAB1,STAB2,VLDLR
GO:NEUROPEPTIDE_HORMONE_ACTIVITY	http://www.broadinstitute.org/gsea/msigdb/cards/GO_NEUROPEPTIDE_HORMONE_ACTIVITY	28	0.98157	0.997088	1	1	ADCYAP1,AGRP,AVP,C12orf39,CALCB,CCK,CORT,CRH,GAL,GRP,HCRT,NPFF,NPPA,NPY,NTS,OXT,PDYN,PENK,PNOC,POMC,PPY,PRLH,PYY,QRFP,TRH,UCN,VGF,VIP
GO:NEGATIVE_REGULATION_OF_CELL_DIVISION	http://www.broadinstitute.org/gsea/msigdb/cards/GO_NEGATIVE_REGULATION_OF_CELL_DIVISION	57	0.98204	0.997427	1	1	APC,ASPM,ATM,ATRX,AURKAIP1,AURKB,BLM,BMP4,BMP7,BUB1,BUB1B,BUB3,C10orf99,CENPF,CHEK1,CHMP4C,CSNK2A1,CSNK2A2,DMRT1,E2F7,E2F8,FBXO43,FBXO5,HORMAD1,INTU,KLHL22,LIF,MAD1L1,MAD2L1,MAD2L2,MOS,MSH2,MTBP,MYC,NANOS2,NME6,OSM,PLK1,PRKAR1A,PSMG2,PTCH1,PTTG1,PTTG2,RAD1,RPS6KA2,SUSD2,TERF1,TEX14,TNKS,TOM1L1,TOM1L2,TPR,TTK,VPS4A,ZFYVE19,ZNF207,ZW10
GO:ZINC_II_ION_TRANSPORT	http://www.broadinstitute.org/gsea/msigdb/cards/GO_ZINC_II_ION_TRANSPORT	25	0.98237	0.997595	1	1	SLC11A2,SLC30A1,SLC30A10,SLC30A2,SLC30A3,SLC30A4,SLC30A5,SLC30A6,SLC30A7,SLC30A8,SLC30A9,SLC39A1,SLC39A10,SLC39A11,SLC39A12,SLC39A13,SLC39A14,SLC39A2,SLC39A3,SLC39A4,SLC39A5,SLC39A6,SLC39A7,SLC39A8,SLC39A9
GO:THIOL_DEPENDENT_UBIQUITIN_SPECIFIC_PROTEASE_ACTIVITY	http://www.broadinstitute.org/gsea/msigdb/cards/GO_THIOL_DEPENDENT_UBIQUITIN_SPECIFIC_PROTEASE_ACTIVITY	69	0.98262	0.997595	1	1	ANKZF1,ATXN3,ATXN3L,BAP1,BRCC3,COPS5,CYLD,EIF3F,FAM105B,JOSD1,JOSD2,MYSM1,OTUB1,OTUB2,OTUD1,OTUD3,OTUD4,OTUD5,OTUD6A,OTUD7A,STAMBP,TNFAIP3,TNIP1,UCHL1,UCHL3,UCHL5,UFD1L,USP1,USP10,USP11,USP12,USP13,USP14,USP15,USP16,USP18,USP19,USP2,USP20,USP21,USP22,USP25,USP28,USP3,USP30,USP31,USP32,USP33,USP34,USP35,USP36,USP37,USP38,USP4,USP42,USP44,USP45,USP46,USP47,USP48,USP49,USP51,USP6,USP7,USP8,USP9X,VCPIP1,YOD1,ZRANB1
GO:POSITIVE_REGULATION_OF_PEPTIDASE_ACTIVITY	http://www.broadinstitute.org/gsea/msigdb/cards/GO_POSITIVE_REGULATION_OF_PEPTIDASE_ACTIVITY	151	0.98274	0.997595	1	1	ACER2,ACVR1C,ADRM1,AIFM1,AIM2,AKIRIN2,ALOX12,ANP32B,APAF1,APOPT1,APP,ARL6IP5,ARRB1,ASPH,BAD,BAK1,BAX,BBC3,BCAP31,BCL10,BCL2L10,BCL2L11,BCL2L13,BID,BOK,CARD8,CASP1,CASP2,CASP3,CASP7,CASP8,CASP9,CAV1,CCK,CDKN1B,CDKN2A,CIDEB,CLPX,COL4A3,CR1,CRADD,CTGF,CTSH,CYCS,CYFIP2,CYR61,DAP,DAPK1,DDX3X,DIABLO,DLC1,DNAJA3,EGLN3,EIF2AK3,F2R,F3,FADD,FAM162A,FAS,FASLG,FBLN1,FIS1,FN1,FOXL2,GNB2L1,GSN,HMGB1,HSPD1,HSPE1,HTRA2,IFI16,IFI27,IFT57,JAK2,LCK,LGALS9,MAP3K5,MAPK12,MAPK9,MEFV,MMP14,MTCH1,MUL1,MYC,NDUFA13,NEK5,NGF,NGFR,NGFRAP1,NKX3-1,NLRC4,NLRP1,NLRP12,NLRP2,NLRP3,NOD1,NODAL,P2RX1,PAWR,PCOLCE,PCOLCE2,PDCD2,PDCD5,PDCD6,PERP,PICALM,PIDD,PINK1,PMAIP1,PML,PPARG,PPM1F,PRELID1,PSMD14,PSME1,PSME2,PSME3,PSME4,PYCARD,PYDC1,REST,RET,RIPK1,ROBO1,RPS27L,RPS3,S100A8,S100A9,SEMG1,SEMG2,SENP1,SERPINB3,SFRP2,SIRT1,SLC11A2,SMAD3,SNCA,SOX7,STAT3,TBC1D10A,TFAP4,TNF,TNFRSF10A,TNFRSF10B,TNFSF10,TNFSF15,TRADD,TRAF2,VCP,WNT3A,XDH
GO:DIGESTIVE_SYSTEM_DEVELOPMENT	http://www.broadinstitute.org/gsea/msigdb/cards/GO_DIGESTIVE_SYSTEM_DEVELOPMENT	147	0.98275	0.997595	1	1	ACVR2B,ADA,AGR2,AHI1,ALX4,ASCL1,ASS1,BARX1,BBS7,BCL2,BMP4,C12orf5,C1GALT1,C8orf22,CCDC103,CCDC39,CCDC40,CCKBR,CCNB1,CDKN1A,CDKN1C,CDX2,CELA1,CHD8,CLDN18,CLMP,COBL,COL3A1,CPS1,CTNNB1,CYP1A1,DAB1,DACT1,DCHS1,DNAAF1,EDNRB,EGFR,EP300,EPB41L5,EPHB3,FAT4,FGF10,FGF9,FGFR2,FOXE1,FOXF1,FOXF2,FOXL1,GATA1,GATA2,GATA3,GATA4,GATA5,GATA6,GIP,GLI1,GLI2,GLI3,HIF1A,HLX,HMGCS2,HNF1B,HOXA5,HOXD13,HRH2,ID2,IFT172,IL8,INSR,ITGA6,ITGB4,KIT,KLF5,LGR4,MEGF8,MIXL1,MYOCD,NIPBL,NKX2-2,NKX2-3,NKX2-6,NKX3-2,NODAL,NOTCH1,NPHP3,NR1H4,NTS,OTC,OVOL2,OXTR,PCSK5,PDGFC,PDGFRA,PDX1,PITX2,PKD1,PKDCC,PPDPF,PRDM1,PTF1A,PTK6,RARB,RARRES2,RB1,RET,RXRA,SALL1,SAV1,SCT,SFRP1,SFRP2,SHH,SHOX2,SIX2,SLC4A2,SMAD2,SMAD3,SMO,SOX10,SOX11,SOX17,SPDEF,STRA6,STX2,TBX2,TCF21,TCF7,TGFB1,TGFB2,TGFB3,TGFBR2,THRA,TK1,TNF,TP63,TRPS1,TYMS,VANGL2,VPS52,WDPCP,WDR19,WLS,WNT11,WNT5A,XBP1,YIPF6,ZIC3
GO:REGULATION_OF_INTERLEUKIN_1_PRODUCTION	http://www.broadinstitute.org/gsea/msigdb/cards/GO_REGULATION_OF_INTERLEUKIN_1_PRODUCTION	56	0.9829	0.997609	1	1	ACP5,AIM2,ANXA1,APOA1,ARRB2,AZU1,CARD8,CASP1,CASP5,CCL19,CCL20,CCL3,CCR2,CCR7,ERRFI1,F2R,FOXP1,GAS6,GHRL,GHSR,GSDMD,GSTP1,HAVCR2,HDAC2,HMGB1,HSPB1,IFI16,IFNAR1,IFNG,IL10,ISL1,JAK2,LGALS9,MEFV,NLRP1,NLRP12,NLRP2,NLRP3,NOD1,NOD2,P2RX7,PANX1,PML,PTGER4,PYCARD,PYDC1,PYDC2,S1PR3,SAA1,SMAD3,SPHK1,TLR4,TNFAIP3,TRIM16,WNT5A,ZC3H12A
GO:AORTA_MORPHOGENESIS	http://www.broadinstitute.org/gsea/msigdb/cards/GO_AORTA_MORPHOGENESIS	22	0.98315	0.997724	1	1	COL3A1,DLL4,EYA1,FGF8,FOXH1,HES1,HEY1,HEY2,JAG1,LRP1,MYLK,NPRL3,PDGFRB,PROX1,RBPJ,SEC24B,SIX1,SOX4,SRF,TBX1,TBX2,TFAP2B
GO:MULTI_MULTICELLULAR_ORGANISM_PROCESS	http://www.broadinstitute.org/gsea/msigdb/cards/GO_MULTI_MULTICELLULAR_ORGANISM_PROCESS	204	0.98336	0.997799	1	1	ABCG2,ACR,ACSL4,ACVR2A,ADCY7,ADCYAP1,ADIPOR2,ADM,ADRA2A,ADRA2C,ADRB2,AGRP,AGT,AKAP5,AKR1B1,AKT1,AMBP,ANGPT2,APOL2,ARG1,ARNTL,AVPR1A,B4GALT1,BCL2,BMPR2,BSG,BYSL,CAD,CCL2,CD38,CLIC5,CNR1,COL16A1,COMT,CORIN,CRH,CRHBP,CRHR1,CTSB,CYP1A1,CYP27B1,DAZAP1,DDO,DDR1,DEDD,DHODH,DSG1,DSG2,EDDM3A,EDN1,EDNRA,EMP2,ENDOU,EPN1,EPO,EPOR,EPYC,ESR1,ETS1,FAS,FBLN1,FKBP4,FOS,FOSB,FOSL1,FSHB,GC,GHRL,GHSR,GIP,GJB2,GNAS,GNRH1,HAVCR2,HEXB,HFE,HIF1A,HMX3,HPGD,HSD11B2,IDO1,IGF1,IGF2,IGFBP2,IGFBP5,IHH,IL11RA,IL1B,IL4,INSL4,IRG1,ITGA2,ITGA3,ITGB1,JUNB,KLK14,KPNA6,LEP,LGALS9,LIF,LNPEP,MAFF,MAPT,MED1,MEN1,MMP13,MMP7,MMP9,MTOR,NAMPT,NLRP5,NODAL,NOS1,NPFF,NPPA,NR2F2,NRK,OOEP,OVGP1,OXT,OXTR,P2RX1,PAM,PAPPA,PCSK5,PGF,PLA2G4A,PLA2G4B,PLA2G4C,PLA2G6,PLAU,PNOC,POLR1B,PPARD,PPAT,PRDM1,PRDM14,PRDX3,PRL,PRLHR,PRLR,PSG1,PSG11,PSG2,PSG3,PSG4,PSG5,PSG6,PSG9,PTAFR,PTGER3,PTGER4,PTGFR,PTGIS,PTGS2,PTHLH,RAMP2,RARA,RECK,RLN1,RLN2,RPL29,RXRA,SCGB1A1,SEMG1,SERPINE2,SLC19A1,SLC38A2,SLC6A4,SMCP,SOD1,SP3,SPHK1,SPHK2,SPP1,STAT5B,STC1,STC2,STOX2,STS,T,TAC1,TAC3,TACR1,TEAD3,TFCP2L1,TGFB1,TGFB3,TGFBR2,THBD,TK1,TMED2,TNP2,TRIM28,TRO,UBE2A,UBE2Q1,UCN,UCP2,UMPS,UPRT,VDR,VMP1,WNT4
GO:REGULATION_OF_INTERLEUKIN_1_SECRETION	http://www.broadinstitute.org/gsea/msigdb/cards/GO_REGULATION_OF_INTERLEUKIN_1_SECRETION	32	0.9836	0.997904	1	1	AIM2,APOA1,CARD8,CASP1,CASP5,CCL19,CCL3,CCR2,CCR7,FOXP1,GAS6,GSDMD,HMGB1,IFNAR1,IFNG,LGALS9,NLRP1,NLRP12,NLRP2,NLRP3,NOD2,P2RX7,PANX1,PML,PTGER4,PYCARD,PYDC1,PYDC2,SAA1,TRIM16,WNT5A,ZC3H12A
BIOCARTA:P53HYPOXIA_PATHWAY	http://www.broadinstitute.org/gsea/msigdb/cards/BIOCARTA_P53HYPOXIA_PATHWAY	22	0.98375	0.997918	1	1	ABCB1,AKT1,ATM,BAX,CDKN1A,CSNK1A1,CSNK1D,EP300,FHL2,GADD45A,HIC1,HIF1A,HSP90AA1,HSPA1A,IGFBP3,MAPK8,MDM2,NFKBIB,NQO1,RPA1,TAF1,TP53
GO:MICROVILLUS_ORGANIZATION	http://www.broadinstitute.org/gsea/msigdb/cards/GO_MICROVILLUS_ORGANIZATION	19	0.98397	0.998003	1	1	EZR,FXYD5,GLDN,KLF5,MAP4K4,MINK1,MYO1A,PTPN11,RAP1A,RAP1B,RAP2A,RAP2B,RAP2C,RAPGEF2,RAPGEF6,RDX,SLC9A3R1,STX2,TNIK
GO:NEURAL_NUCLEUS_DEVELOPMENT	http://www.broadinstitute.org/gsea/msigdb/cards/GO_NEURAL_NUCLEUS_DEVELOPMENT	64	0.98481	0.998378	1	1	ACTB,ALDH1A3,ARX,ASCL1,ATP5F1,ATP5J,BASP1,BCL2,CACNA1A,CALM1,CALM2,CALM3,CASP5,CCDC14,CDC42,CDK5R1,CDK5R2,CHRNB2,CKB,COX6B1,DYNLL1,FGF9,FOXP2,G6PD,GLUD1,GNB4,HOXB1,HOXB2,HSPA5,INA,KCNC1,KCNC2,KIRREL3,LDHA,MAG,MAOB,MAPKAP1,MBP,NDRG2,NDUFS3,NFIB,NKX2-1,PADI2,PHOX2A,PHOX2B,PITX2,PLP1,POTEE,RAD1,RHOA,S100A1,SCRIB,SEC16A,SEC24B,SIRT2,SUDS3,SYNGR3,SYPL2,TTBK1,YWHAE,YWHAH,YWHAQ,ZNF148,ZNF430
GO:ZINC_ION_TRANSMEMBRANE_TRANSPORTER_ACTIVITY	http://www.broadinstitute.org/gsea/msigdb/cards/GO_ZINC_ION_TRANSMEMBRANE_TRANSPORTER_ACTIVITY	23	0.98488	0.998378	1	1	SLC11A2,SLC30A1,SLC30A10,SLC30A2,SLC30A3,SLC30A4,SLC30A5,SLC30A6,SLC30A7,SLC30A8,SLC39A1,SLC39A10,SLC39A11,SLC39A12,SLC39A13,SLC39A14,SLC39A2,SLC39A3,SLC39A4,SLC39A5,SLC39A6,SLC39A7,SLC39A8
GO:REGULATION_OF_LAMELLIPODIUM_ORGANIZATION	http://www.broadinstitute.org/gsea/msigdb/cards/GO_REGULATION_OF_LAMELLIPODIUM_ORGANIZATION	36	0.98519	0.998378	1	1	ARHGEF7,ARPC2,BIN3,BRK1,C15orf38,CAPZB,CLRN1,CORO1B,CORO1C,DNM2,ENPP2,EPHA2,FER,FRMD7,FSCN1,HDAC4,HRG,HSP90AA1,KANK1,LRRC16A,MTOR,NCKAP1,PLXNB3,RAC1,RAC2,RLTPR,RREB1,SLIT2,SRC,SSH1,SSH2,SSH3,TWF2,VIL1,WASF2,WNT1
GO:PHOSPHATIDYLINOSITOL_3_KINASE_SIGNALING	http://www.broadinstitute.org/gsea/msigdb/cards/GO_PHOSPHATIDYLINOSITOL_3_KINASE_SIGNALING	23	0.98523	0.998378	1	1	C1QBP,EDN1,ERBB2,ERBB3,GATA3,HTR2A,HTR2B,IGF1,IGF1R,IRS1,LTK,NF1,PIK3CB,PIK3CD,PIK3CG,PIK3R1,PIK3R2,PIK3R5,PLEKHA1,PREX2,SIRT2,TYRO3,XBP1
GO:PHOSPHATASE_ACTIVATOR_ACTIVITY	http://www.broadinstitute.org/gsea/msigdb/cards/GO_PHOSPHATASE_ACTIVATOR_ACTIVITY	11	0.98532	0.998378	1	1	B3GAT3,BMP2,CALM1,CALM2,CALM3,FRS2,GTF2F1,IGFBP3,PHACTR4,PPP1R15A,PPP2R4
REACTOME:SPHINGOLIPID_DE_NOVO_BIOSYNTHESIS	http://www.broadinstitute.org/gsea/msigdb/cards/REACTOME_SPHINGOLIPID_DE_NOVO_BIOSYNTHESIS	30	0.98532	0.998378	1	1	ACER1,ACER2,ACER3,CERS2,CERS3,CERS4,CERS5,CERS6,COL4A3BP,CSNK1G2,DEGS1,DEGS2,KDSR,OSBP,PPAP2A,PPAP2B,PPAP2C,PPM1L,PRKD1,SGMS1,SGMS2,SGPL1,SGPP1,SGPP2,SPHK1,SPHK2,SPTLC1,SPTLC2,VAPA,VAPB
BIOCARTA:HIF_PATHWAY	http://www.broadinstitute.org/gsea/msigdb/cards/BIOCARTA_HIF_PATHWAY	15	0.98562	0.998378	1	1	ARNT,ASPH,COPS5,CREB1,EDN1,EP300,EPO,HIF1A,HSP90AA1,JUN,LDHA,NOS3,P4HB,VEGFA,VHL
GO:POSITIVE_REGULATION_OF_CYCLIC_NUCLEOTIDE_METABOLIC_PROCESS	http://www.broadinstitute.org/gsea/msigdb/cards/GO_POSITIVE_REGULATION_OF_CYCLIC_NUCLEOTIDE_METABOLIC_PROCESS	107	0.98569	0.998378	1	1	ABCA1,ACR,ADCY1,ADCY2,ADCY3,ADCY4,ADCY5,ADCY6,ADCY7,ADCY8,ADCY9,ADCYAP1,ADCYAP1R1,ADM,ADNP,ADORA2A,ADORA2B,ADRB1,ADRB2,ADRB3,AKAP12,AKAP5,APOE,AVP,AVPR2,CALCR,CALCRL,CALM1,CALM2,CALM3,CAP1,CAP2,CHGA,CRH,CRHR1,CRHR2,CXCL10,CXCL11,CXCL9,CXCR3,DRD1,DRD5,ECE1,EDNRA,FSHR,FZD2,GCG,GHRH,GHRHR,GIPR,GLP1R,GNAL,GNAS,GNB2L1,GPR133,GPR161,GPR65,GSK3A,GUCA1A,GUCA1B,GUCA1C,GUCA2A,GUCA2B,GUCY1A2,GUCY1A3,HPCA,INSL3,LHCGR,MC1R,MC2R,MC3R,MC4R,MC5R,MRAP,MRAP2,MTNR1A,NF1,NOS1,NOS2,NOS3,NPPC,NPR1,OSTN,P2RY11,PF4,PRKCA,PTGER3,PTGER4,PTGIR,PTH,PTHLH,RAF1,RAMP1,RAMP2,RAPGEF3,RCVRN,RLN2,RUNDC3A,RXFP2,SCT,TIMP2,TSHR,UCN,VIP,VIPR2,WFS1,WNT5A
GO:REGULATION_OF_ENDOPLASMIC_RETICULUM_UNFOLDED_PROTEIN_RESPONSE	http://www.broadinstitute.org/gsea/msigdb/cards/GO_REGULATION_OF_ENDOPLASMIC_RETICULUM_UNFOLDED_PROTEIN_RESPONSE	27	0.98573	0.998378	1	1	AGR2,BAK1,BAX,BBC3,BCL2L11,BFAR,COPS5,DAB2IP,ERN1,GNB2L1,HSPA1A,HSPA5,NCK1,NCK2,PIK3R1,POMT1,POMT2,PPP1R15A,PPP1R15B,PTPN1,PTPN2,SDF2,SDF2L1,TMBIM6,TMEM33,WFS1,XBP1
GO:ZYMOGEN_ACTIVATION	http://www.broadinstitute.org/gsea/msigdb/cards/GO_ZYMOGEN_ACTIVATION	109	0.98576	0.998378	1	1	ACER2,AIFM1,ANP32B,APAF1,APOH,ASPH,BAD,BAK1,BAX,BBC3,BCL2L10,BCL2L11,BCL2L13,BID,BOK,CARD8,CASP1,CASP2,CASP3,CASP7,CASP8,CASP9,CCK,CDKN1B,CDKN2A,CIDEB,COL4A3,CRADD,CTSH,CUZD1,CYCS,CYFIP2,DAP,DHCR24,DIABLO,DLC1,DNAJA3,EGLN3,EIF2AK3,F11,F12,F2R,F3,F9,FADD,FAM162A,FAS,FASLG,FGA,FGB,FGG,GGT1,GNB2L1,HIST1H2BA,HSPD1,HSPE1,IFI16,IFI27,IFT57,JAK2,KLKB1,LCK,MAPK9,MMP14,MTCH1,MUL1,NGF,NGFR,NGFRAP1,NKX3-1,NLRC4,NLRP1,NLRP12,NLRP3,NOD1,P2RX1,PAWR,PDCD2,PDCD6,PERP,PIDD,PLAT,PMAIP1,PML,PPARG,PRSS12,PRSS3,PYCARD,PYDC1,RET,RIPK1,ROBO1,RPS27L,S100A8,S100A9,SENP1,SLC11A2,SMAD3,SNCA,TBC1D10A,TNF,TNFRSF10A,TNFRSF10B,TNFSF10,TNFSF15,TRADD,TRAF2,VCP,XDH
GO:STRUCTURAL_CONSTITUENT_OF_EYE_LENS	http://www.broadinstitute.org/gsea/msigdb/cards/GO_STRUCTURAL_CONSTITUENT_OF_EYE_LENS	19	0.98594	0.998378	1	1	BFSP1,BFSP2,CPOX,CRYAA,CRYBA1,CRYBA2,CRYBA4,CRYBB1,CRYBB2,CRYBB3,CRYGA,CRYGB,CRYGC,CRYGD,CRYGS,HSPB6,LIM2,MIP,VIM
GO:POLYAMINE_METABOLIC_PROCESS	http://www.broadinstitute.org/gsea/msigdb/cards/GO_POLYAMINE_METABOLIC_PROCESS	15	0.98598	0.998378	1	1	ADC,AGMAT,AMD1,AZIN1,DHPS,OAZ1,OAZ2,OAZ3,ODC1,PAOX,SAT1,SAT2,SMOX,SMS,SRM
GO:PRE_AUTOPHAGOSOMAL_STRUCTURE	http://www.broadinstitute.org/gsea/msigdb/cards/GO_PRE_AUTOPHAGOSOMAL_STRUCTURE	28	0.98633	0.998378	1	1	ATG12,ATG13,ATG14,ATG16L1,ATG2A,ATG2B,ATG5,ATG7,ATG9A,ATG9B,BECN1,C12orf44,C6orf106,NBR1,RAB1B,RAB7A,RB1CC1,SQSTM1,STX12,TRAPPC8,ULK1,ULK2,ULK3,VMP1,WDR45,WIPI1,WIPI2,ZFYVE1
GO:FEMALE_SEX_DIFFERENTIATION	http://www.broadinstitute.org/gsea/msigdb/cards/GO_FEMALE_SEX_DIFFERENTIATION	113	0.9864	0.998378	1	1	ACSBG1,ACVR1B,ADAMTS1,ADCYAP1,ADCYAP1R1,AFP,AHR,AMH,AMHR2,ANG,ARID5B,ARRB1,ARRB2,AXL,BAK1,BAX,BCL2,BCL2L1,BMP15,BMP4,BMPR1B,BRCA2,CASP2,CCNE1,CEBPB,CENPI,CHAT,CHD7,COL9A3,CTNNA1,DACH1,DACH2,DMC1,DMRTA1,EIF2B2,EIF2B4,EIF2B5,EREG,ESR1,ESR2,FANCA,FANCF,FANCG,FAS,FGF10,FGF7,FOXC1,FOXL2,FOXO3,FSHB,FSHR,FZD4,GPR149,HNRNPK,ICAM1,IDH1,IMMP2L,INHA,INHBA,INHBB,KIT,KITLG,LEP,LFNG,LHX1,LHX8,LHX9,MERTK,MMP13,MMP14,MMP19,MSH4,NCOA6,NEFH,NKX2-1,NOBOX,NOS3,NR5A1,NRIP1,PCYT1B,PDGFRA,PITX2,PLA2G4A,PLEKHA1,PTPRN,RBP4,ROBO2,SFRP1,SGPL1,SIRT1,SLIT2,SLIT3,SMAD4,SOD1,SOHLH1,SPO11,SRD5A1,STAT5B,STRA6,STRA8,TAF4,TBX3,TIPARP,TOX2,TP63,TYRO3,UBE3A,VEGFA,VGF,WNT4,WNT5A,ZFP42,ZNF830
GO:DNA_CATABOLIC_PROCESS	http://www.broadinstitute.org/gsea/msigdb/cards/GO_DNA_CATABOLIC_PROCESS	27	0.98649	0.998378	1	1	AIFM1,CASP3,CECR2,DFFA,DFFB,DICER1,DNASE1,DNASE1L1,DNASE1L2,DNASE1L3,DNASE2,DNASE2B,ENDOG,FBXO18,FOXL2,H1F0,HMGB1,HMGB2,ISG20,KPNA1,KPNB1,MUS81,SETMAR,SPO11,TATDN1,TATDN2,XRN2
REACTOME:PRESYNAPTIC_NICOTINIC_ACETYLCHOLINE_RECEPTORS	http://www.broadinstitute.org/gsea/msigdb/cards/REACTOME_PRESYNAPTIC_NICOTINIC_ACETYLCHOLINE_RECEPTORS	12	0.9867	0.998378	1	1	CHRNA1,CHRNA2,CHRNA3,CHRNA4,CHRNA5,CHRNA6,CHRNB2,CHRNB3,CHRNB4,CHRND,CHRNE,CHRNG
KEGG:HYPERTROPHIC_CARDIOMYOPATHY_HCM	http://www.broadinstitute.org/gsea/msigdb/cards/KEGG_HYPERTROPHIC_CARDIOMYOPATHY_HCM	81	0.98686	0.998378	1	1	ACE,ACTB,ACTC1,ACTG1,ATP2A2,CACNA1C,CACNA1D,CACNA1F,CACNA1S,CACNA2D1,CACNA2D2,CACNA2D3,CACNA2D4,CACNB1,CACNB2,CACNB3,CACNB4,CACNG1,CACNG2,CACNG3,CACNG4,CACNG5,CACNG6,CACNG7,CACNG8,DAG1,DES,DMD,EMD,IGF1,IL6,ITGA1,ITGA11,ITGA2,ITGA2B,ITGA3,ITGA4,ITGA5,ITGA6,ITGA7,ITGA8,ITGA9,ITGAV,ITGB1,ITGB3,ITGB4,ITGB5,ITGB6,ITGB7,ITGB8,LAMA2,LMNA,MYBPC3,MYH6,MYH7,MYL2,MYL3,PRKAA1,PRKAA2,PRKAB1,PRKAG1,PRKAG2,PRKAG3,RYR2,SGCA,SGCB,SGCD,SGCG,SLC8A1,TGFB1,TGFB2,TGFB3,TNF,TNNC1,TNNI3,TNNT2,TPM1,TPM2,TPM3,TPM4,TTN
GO:RECIPROCAL_DNA_RECOMBINATION	http://www.broadinstitute.org/gsea/msigdb/cards/GO_RECIPROCAL_DNA_RECOMBINATION;GO:RECIPROCAL_MEIOTIC_RECOMBINATION;http://www.broadinstitute.org/gsea/msigdb/cards/GO_RECIPROCAL_MEIOTIC_RECOMBINATION	39	0.98745	0.998378	1	1	APITD1,ATM,C11orf80,CCNB1IP1,CNTD1,DMC1,ERCC4,FANCM,HFM1,KLHDC3,MLH1,MLH3,MRE11A,MSH2,MSH3,MSH4,MSH5,MSH6,RAD21,RAD50,RAD51,RAD51B,RAD51C,RAD51D,RAD54B,REC8,RNF212,SPO11,STRA13,STRA8,SYCE3,SYCP1,TEX11,TOP2A,TOP2B,TRIP13,UBE2B,XRCC2,XRCC3
GO:NEGATIVE_REGULATION_OF_MEIOTIC_NUCLEAR_DIVISION	http://www.broadinstitute.org/gsea/msigdb/cards/GO_NEGATIVE_REGULATION_OF_MEIOTIC_NUCLEAR_DIVISION	12	0.98746	0.998378	1	1	DMRT1,FBXO43,FBXO5,HORMAD1,LIF,MOS,MSH2,NANOS2,OSM,PRKAR1A,RAD1,RPS6KA2
GO:FOREBRAIN_NEURON_DEVELOPMENT	http://www.broadinstitute.org/gsea/msigdb/cards/GO_FOREBRAIN_NEURON_DEVELOPMENT	34	0.98785	0.998378	1	1	ARX,ATF5,ATP7A,CNTN2,DCLK2,DCX,DISC1,DRD1,DRD2,FEZF2,FGF8,FGFR1,FGFR2,GBX2,GNAQ,LHX6,LHX8,NRP1,OGDH,PLXNA3,RAC1,RAC3,RAPGEF2,ROBO1,ROBO2,SALL3,SEMA3A,SLC4A10,SLIT1,SLIT2,SLIT3,SOX1,UQCRQ,WNT5A
GO:REGULATION_OF_MULTICELLULAR_ORGANISMAL_METABOLIC_PROCESS	http://www.broadinstitute.org/gsea/msigdb/cards/GO_REGULATION_OF_MULTICELLULAR_ORGANISMAL_METABOLIC_PROCESS	35	0.98808	0.998378	1	1	AGER,AMELX,ARRDC3,BMP4,CBX8,CCL2,CIITA,CST3,CTGF,CYGB,EP300,ERRFI1,F2,F2R,FAP,HDAC2,IL6,IL6R,ITGA2,ITGB1,MFAP4,PDGFRB,PPARD,PPARG,PRDX5,RAP1A,RAPGEF3,RETN,SERPINB7,SERPINF2,TGFB1,TGFB3,UCN,UTS2,WNT4
GO:NEGATIVE_REGULATION_OF_NF_KAPPAB_IMPORT_INTO_NUCLEUS	http://www.broadinstitute.org/gsea/msigdb/cards/GO_NEGATIVE_REGULATION_OF_NF_KAPPAB_IMPORT_INTO_NUCLEUS	18	0.98835	0.998378	1	1	BMP7,C1QTNF3,CCDC22,CYLD,FAF1,FBXW11,G3BP2,IL10,LITAF,NFKBIA,NFKBIB,NLRP3,NOV,PPM1A,PPM1B,PSMD10,PYDC2,ZC3H12A
GO:POSITIVE_REGULATION_OF_PROTEIN_EXPORT_FROM_NUCLEUS	http://www.broadinstitute.org/gsea/msigdb/cards/GO_POSITIVE_REGULATION_OF_PROTEIN_EXPORT_FROM_NUCLEUS	19	0.98863	0.998378	1	1	ANP32B,CAMK1,CTDSPL2,EMD,GAS6,GSK3B,GTSE1,IL1B,MDM2,PPM1A,PRKACA,RANBP3,RANBP3L,RAPGEF3,SFN,TCF7L2,TP53,TPR,XPO4
GO:DNA_CATABOLIC_PROCESS_ENDONUCLEOLYTIC	http://www.broadinstitute.org/gsea/msigdb/cards/GO_DNA_CATABOLIC_PROCESS_ENDONUCLEOLYTIC	19	0.98864	0.998378	1	1	CASP3,CECR2,DFFA,DFFB,DICER1,DNASE1L3,DNASE2,DNASE2B,ENDOG,FBXO18,FOXL2,H1F0,HMGB1,HMGB2,KPNA1,KPNB1,MUS81,SETMAR,SPO11
GO:REGULATION_OF_EPIDERMAL_CELL_DIFFERENTIATION	http://www.broadinstitute.org/gsea/msigdb/cards/GO_REGULATION_OF_EPIDERMAL_CELL_DIFFERENTIATION	43	0.98864	0.998378	1	1	ALOX15B,AQP3,ATOH1,BMP4,C1orf172,CD109,CYP27B1,DLL1,ERRFI1,EZH2,GRHL2,H2AFY,H2AFY2,HES1,HES5,HEY2,HOXA7,IL20,KEAP1,KRT36,KRT84,MAFF,MAFG,MED1,MSX2,MYCN,NCOA3,NME2,NOTCH1,OVOL2,PRKCH,PTCH1,PTCH2,REG3A,REG3G,ROCK1,ROCK2,SFN,SFRP4,SRSF6,TP63,TRIM16,VDR
PID:HDAC_CLASSIII_PATHWAY	http://www.broadinstitute.org/gsea/msigdb/cards/PID_HDAC_CLASSIII_PATHWAY	25	0.98878	0.998378	1	1	ACSS1,ACSS2,BAX,CDKN1A,CREBBP,EP300,FHL2,FOXO1,FOXO3,FOXO4,HDAC4,HIST1H1E,HOXA10,KAT2B,MEF2D,MYOD1,PPARGC1A,SIRT1,SIRT2,SIRT3,SIRT7,TP53,TUBA1B,TUBB2A,XRCC6
GO:REGULATION_OF_LEUKOCYTE_MIGRATION	http://www.broadinstitute.org/gsea/msigdb/cards/GO_REGULATION_OF_LEUKOCYTE_MIGRATION	142	0.98907	0.998378	1	1	ABR,ADA,ADAM17,ADAM8,ADORA1,AIF1,ANO6,ANXA1,APOD,BCR,BDKRB1,BMP5,C1QBP,C5,C5AR1,CALR,CAMK1D,CCL19,CCL2,CCL20,CCL21,CCL25,CCL28,CCL3,CCL4,CCL5,CCL7,CCL8,CCR1,CCR2,CCR6,CCR7,CD300A,CD74,CMKLR1,CREB3,CSF1,CXCL1,CXCL10,CXCL11,CXCL12,CXCL13,CXCL14,CXCL2,CXCL3,CXCL5,CXCL6,CXCL9,CXCR3,CYP19A1,DAPK2,ECM1,EDN2,EDN3,EDNRA,F2RL1,F7,FADD,FIGF,GAS6,GPSM3,GREM1,HMGB1,HMOX1,HOXA7,ICAM1,IL12A,IL1B,IL23A,IL33,IL4,IL6,IL6R,IL8,ITGA2,ITGA2B,ITGA4,JAM3,KITLG,KLRC4-KLRK1,KLRK1,LBP,LGALS3,LGALS9,LYN,MADCAM1,MIA3,MMP28,MPP1,MSN,NBL1,NCKAP1L,NOV,OLFM4,P2RY12,PADI2,PAWR,PDGFD,PF4,PF4V1,PLA2G7,PLCB1,PLVAP,PPBP,PTAFR,PTGER3,PTGER4,PTK2B,PYCARD,PYDC1,RABGEF1,RAC1,RAC2,RARRES2,RIPK3,S100A14,S100A7,SELP,SERPINE1,SLIT2,STAP1,STK10,SWAP70,TACR1,THBS1,THBS4,TIRAP,TMEM102,TNF,TNFRSF14,TNFRSF18,TNFSF14,TNFSF18,TRPV4,VEGFA,VEGFB,VEGFC,WASL,WNT5A,XCL1,ZNF580,ZP3
GO:RESPONSE_TO_PROSTAGLANDIN_E	http://www.broadinstitute.org/gsea/msigdb/cards/GO_RESPONSE_TO_PROSTAGLANDIN_E	25	0.98909	0.998378	1	1	AANAT,ACACA,ADAMTS1,ADCY6,AKT1,CCL19,CCL21,CCR7,FN1,GNAS,GNB1,GNG2,GNRH1,OXT,P2RY4,P2RY6,PPARG,PRKAA1,PRKAA2,PRKCE,PTGER2,PTGER4,SFRP1,TGFBR3,TNFSF4
KEGG:OOCYTE_MEIOSIS	http://www.broadinstitute.org/gsea/msigdb/cards/KEGG_OOCYTE_MEIOSIS	110	0.98919	0.998378	1	1	ADCY1,ADCY2,ADCY3,ADCY4,ADCY5,ADCY6,ADCY7,ADCY8,ADCY9,ANAPC1,ANAPC10,ANAPC11,ANAPC13,ANAPC2,ANAPC4,ANAPC5,ANAPC7,AR,AURKA,BTRC,BUB1,CALM1,CALM2,CALM3,CALML3,CALML5,CALML6,CAMK2A,CAMK2B,CAMK2D,CAMK2G,CCNB1,CCNE1,CCNE2,CDC16,CDC20,CDC23,CDC25C,CDC26,CDC27,CDK1,CDK2,CHP2,CPEB1,CUL1,ESPL1,FBXO43,FBXO5,FBXW11,IGF1,IGF1R,INS,ITPR1,ITPR2,ITPR3,MAD2L1,MAD2L2,MAP2K1,MAPK1,MAPK12,MAPK3,MOS,PGR,PKMYT1,PLCZ1,PLK1,PPP1CA,PPP1CB,PPP1CC,PPP2CA,PPP2CB,PPP2R1A,PPP2R1B,PPP2R5A,PPP2R5B,PPP2R5C,PPP2R5D,PPP2R5E,PPP3CA,PPP3CB,PPP3CC,PPP3R1,PPP3R2,PRKACA,PRKACB,PRKACG,PRKX,PTTG1,PTTG2,RBX1,REC8,RPS6KA1,RPS6KA2,RPS6KA3,RPS6KA6,SGOL1,SKP1,SLK,SMC1A,SMC1B,SMC3,SPDYA,SPDYC,STAG3,YWHAB,YWHAE,YWHAG,YWHAH,YWHAQ,YWHAZ
GO:RESPONSE_TO_HYDROGEN_PEROXIDE	http://www.broadinstitute.org/gsea/msigdb/cards/GO_RESPONSE_TO_HYDROGEN_PEROXIDE	104	0.98929	0.998378	1	1	ABL1,ADA,ADAM9,AGER,AIFM1,AKR1B1,ANXA1,APEX1,APTX,AQP1,AREG,ARG1,BAD,BAK1,BCL2,BNIP3,CASP3,CAT,CBX8,CDK1,COL1A1,CYP1B1,DDIT3,DUSP1,ECT2,EEF2,EP300,ETS1,EZH2,F3,FABP1,FAS,FKBP1B,FOSL1,FOXO1,FXN,GJA3,GLRX2,GPX1,GSK3B,HBA1,HBA2,HBB,HDAC2,HDAC6,HIF1A,HMOX1,HP,IL18BP,IL18RAP,IL6,IMPACT,JUN,KCNA5,KDM6B,KLF2,KLF4,KLF6,KPNA4,LDHA,MAP3K5,MAPK7,MB,MDM2,NET1,NFE2L2,NR4A3,OLR1,PARK7,PAX2,PCGF2,PDCD10,PDGFD,PDGFRB,PLA2G4A,PLEKHA1,PPIF,PPP1R15B,PPP2CB,PPP5C,PRDX3,PRKAA1,PRKCD,PTK2B,RELA,RHOB,RPS3,SDC1,SETX,SHC1,SIRT1,SLC8A1,SOD1,SPHK1,SRC,STAR,STAT6,STK24,STK25,TNFAIP3,TRPA1,TRPC6,ZNF277,ZNF580
GO:MITOGEN_ACTIVATED_PROTEIN_KINASE_BINDING	http://www.broadinstitute.org/gsea/msigdb/cards/GO_MITOGEN_ACTIVATED_PROTEIN_KINASE_BINDING	23	0.98936	0.998378	1	1	ABL1,ACE,ARRB2,ATF7,CDK5RAP3,DIRAS1,DUSP2,EP300,MAPK7,MICALCL,NBR1,NFATC1,PLCB4,PPM1D,PRMT1,PTAFR,PTPN5,PTPRJ,RPS6KA4,SIRT1,SPAG9,TNIP1,TPR
GO:CELLULAR_RESPONSE_TO_GAMMA_RADIATION	http://www.broadinstitute.org/gsea/msigdb/cards/GO_CELLULAR_RESPONSE_TO_GAMMA_RADIATION	18	0.98962	0.998378	1	1	ATM,ATR,BCL2L1,CYBA,EGR1,ELK1,GTF2H5,H2AFX,KDM1A,NOX4,RAD51,TLK2,TMEM109,TSPYL5,WRN,XRCC5,XRCC6,YAP1
GO:RESPONSE_TO_LAMINAR_FLUID_SHEAR_STRESS	http://www.broadinstitute.org/gsea/msigdb/cards/GO_RESPONSE_TO_LAMINAR_FLUID_SHEAR_STRESS	14	0.98996	0.998378	1	1	ABCA1,ASS1,ETS1,KLF2,KLF4,MAP2K5,MAPK7,NFE2L2,SMAD6,SMAD7,SREBF2,TGFB1,TGFB3,XBP1
GO:POSITIVE_REGULATION_OF_HUMORAL_IMMUNE_RESPONSE	http://www.broadinstitute.org/gsea/msigdb/cards/GO_POSITIVE_REGULATION_OF_HUMORAL_IMMUNE_RESPONSE	14	0.99	0.998378	1	1	C3,C6,CCR7,FCER2,HPX,IRG1,KLK5,KLK7,LTA,PGC,PHB,TNF,ZP3,ZP4
GO:MANGANESE_ION_TRANSPORT	http://www.broadinstitute.org/gsea/msigdb/cards/GO_MANGANESE_ION_TRANSPORT	14	0.99018	0.998378	1	1	ATP13A1,ATP2C1,ATP2C2,SLC11A1,SLC11A2,SLC30A10,TRPC1,TRPC3,TRPC4,TRPC5,TRPC6,TRPC7,ZP2,ZP3
GO:POSITIVE_REGULATION_OF_CELL_CYCLE_G1_S_PHASE_TRANSITION	http://www.broadinstitute.org/gsea/msigdb/cards/GO_POSITIVE_REGULATION_OF_CELL_CYCLE_G1_S_PHASE_TRANSITION	27	0.99029	0.998378	1	1	AIF1,ANKRD17,ANXA1,APEX1,CDC45,CDC6,CDK10,CREBBP,CUL4A,CUL4B,CYP1A1,DDX3X,FAM83D,KCNA5,LSM10,LSM11,MDM2,MEPCE,MTBP,NACC2,PLCB1,PLRG1,PPP1R1C,RDX,STXBP4,TP63,UBE2E2
REACTOME:HIGHLY_CALCIUM_PERMEABLE_POSTSYNAPTIC_NICOTINIC_ACETYLCHOLINE_RECEPTORS	http://www.broadinstitute.org/gsea/msigdb/cards/REACTOME_HIGHLY_CALCIUM_PERMEABLE_POSTSYNAPTIC_NICOTINIC_ACETYLCHOLINE_RECEPTORS	11	0.99032	0.998378	1	1	CHRNA1,CHRNA2,CHRNA3,CHRNA4,CHRNA5,CHRNA6,CHRNA7,CHRNA9,CHRNB2,CHRNB3,CHRNB4
GO:REGULATION_OF_FEMALE_GONAD_DEVELOPMENT	http://www.broadinstitute.org/gsea/msigdb/cards/GO_REGULATION_OF_FEMALE_GONAD_DEVELOPMENT	12	0.99038	0.998378	1	1	AMH,GDF9,GNRH1,INSR,NR5A1,NUPR1,PTGER4,RETN,UMODL1,WT1,ZFPM2,ZP3
GO:GOLGI_TO_ENDOSOME_TRANSPORT	http://www.broadinstitute.org/gsea/msigdb/cards/GO_GOLGI_TO_ENDOSOME_TRANSPORT	19	0.99056	0.998378	1	1	AP1AR,AP2A1,AP4M1,CORO7,DOPEY2,EPS15,GBF1,KIF16B,KLHL20,MON2,RAB14,RAB7L1,SORT1,SYS1,TGOLN2,VPS13A,VPS13C,WIPI1,ZFYVE20
GO:REGULATION_OF_CHROMOSOME_ORGANIZATION	http://www.broadinstitute.org/gsea/msigdb/cards/GO_REGULATION_OF_CHROMOSOME_ORGANIZATION	264	0.99075	0.998378	1	1	ACD,AKAP8,AKAP8L,ANAPC10,ANAPC11,ANAPC4,ANKRD32,APC,ARRB1,ASF1A,ATAD2,ATAD2B,ATG5,ATM,ATR,ATRX,AURKB,AUTS2,AXIN2,BCL6,BCOR,BECN1,BRCA1,BRD7,BUB1,BUB1B,BUB3,C6orf89,CAMK1,CAMK2D,CCNB1,CCT2,CCT3,CCT4,CCT5,CCT6A,CCT7,CCT8,CDC23,CDC26,CDC27,CDC45,CDC6,CDCA5,CDK9,CENPE,CENPF,CENPV,CHEK1,CHTOP,CSNK2A1,CSNK2A2,CTBP1,CTC1,CTCF,CTCFL,CTNNB1,CTR9,CUL3,DAXX,DHX36,DKC1,DLGAP5,DNMT1,DNMT3B,DPPA2,DUSP1,DYNC1LI1,EED,EID1,EP300,ERCC1,ERCC4,ESPL1,FAM178A,FBXO5,FLCN,FOXP3,GATA2,GATA3,GCG,GEN1,GFI1,GFI1B,GNL3,GNL3L,GOLGA2,GORASP1,H2AFY,HDAC5,HDAC8,HIST1H1B,HMBOX1,HMGA1,HNRNPA1,HNRNPC,HNRNPU,IL1B,ISL1,IWS1,JARID2,JDP2,KAT2A,KAT2B,KDM1A,KDM3A,KDM4A,KDM5A,KLHL22,LCMT1,LIF,LIG4,MAD1L1,MAD2L1,MAD2L2,MAP1S,MAP2K7,MAP3K4,MAPK1,MAPK3,MAPK8,MAPKAPK5,MCRS1,MECP2,MIER1,MOS,MRE11A,MTF2,MTHFR,MUC1,MYB,MYC,MYOCD,NAP1L2,NAT10,NBN,NEK2,NEK6,NEK7,NIPBL,NOC2L,NOS1,NSD1,NSMCE2,OBFC1,OGT,OTUB1,PADI2,PAF1,PARP1,PAX5,PAX7,PAXIP1,PCID2,PHF1,PHF19,PHF2,PHF8,PIF1,PIH1D1,PINX1,PIWIL2,PKIB,PLK1,PML,PNKP,POT1,POU5F1,PPARGC1A,PRDM12,PRKCQ,PRKD1,PRKD2,PSMG2,PTEN,PTTG1,PTTG2,PYGO2,RAB1A,RAD50,RAPGEF3,RB1,RNF20,RNF4,RNF40,RPS6KA4,RPS6KA5,RTEL1,RTF1,RUVBL2,SART3,SENP6,SET,SETD7,SETDB1,SETMAR,SFPQ,SHCBP1L,SIN3A,SIRT1,SKI,SLX1A,SLX1B,SLX4,SMAD4,SMARCB1,SMC5,SMG5,SMG6,SNAI2,SNCA,SNW1,SPI1,SPTY2D1,SRC,SREBF1,SUPT6H,TADA2A,TADA2B,TADA3,TAF7,TAL1,TCP1,TEN1,TERF1,TERF2,TERF2IP,TET1,TEX14,TGFB1,TINF2,TLK1,TLK2,TNKS,TNKS2,TP53,TPR,TRIM28,TRIP12,TRPS1,TTK,TWIST1,UBE2B,UBE2C,UBE2N,UBR5,UCN,UHRF2,USP44,USP7,VEGFA,WAPAL,WBP2,WDR61,WRAP53,XBP1,XRCC3,XRCC5,ZNF207,ZNF304,ZNF335,ZNF451,ZNHIT1,ZW10
GO:REGULATION_OF_LAMELLIPODIUM_ASSEMBLY	http://www.broadinstitute.org/gsea/msigdb/cards/GO_REGULATION_OF_LAMELLIPODIUM_ASSEMBLY	26	0.99112	0.998378	1	1	ARPC2,BIN3,BRK1,CAPZB,CLRN1,DNM2,EPHA2,FER,FRMD7,FSCN1,HDAC4,HRG,HSP90AA1,MTOR,NCKAP1,PLXNB3,RAC1,RAC2,RLTPR,SLIT2,SSH1,SSH2,SSH3,TWF2,WASF2,WNT1
GO:TRANSITION_METAL_ION_TRANSMEMBRANE_TRANSPORTER_ACTIVITY	http://www.broadinstitute.org/gsea/msigdb/cards/GO_TRANSITION_METAL_ION_TRANSMEMBRANE_TRANSPORTER_ACTIVITY	39	0.99122	0.998378	1	1	ATOX1,ATP13A1,ATP2C1,ATP2C2,ATP7A,ATP7B,MCOLN1,SLC11A1,SLC11A2,SLC25A37,SLC30A1,SLC30A10,SLC30A2,SLC30A3,SLC30A4,SLC30A5,SLC30A6,SLC30A7,SLC30A8,SLC31A1,SLC31A2,SLC39A1,SLC39A10,SLC39A11,SLC39A12,SLC39A13,SLC39A14,SLC39A2,SLC39A3,SLC39A4,SLC39A5,SLC39A6,SLC39A7,SLC39A8,SLC40A1,TF,TFRC,TTYH1,ZP3
GO:TRANSMEMBRANE_TRANSPORTER_ACTIVITY	http://www.broadinstitute.org/gsea/msigdb/cards/GO_TRANSMEMBRANE_TRANSPORTER_ACTIVITY	943	0.99164	0.998378	1	1	ABCA1,ABCA10,ABCA12,ABCA13,ABCA2,ABCA3,ABCA4,ABCA5,ABCA6,ABCA7,ABCA8,ABCA9,ABCB1,ABCB10,ABCB11,ABCB4,ABCB5,ABCB6,ABCB7,ABCB8,ABCB9,ABCC1,ABCC10,ABCC11,ABCC12,ABCC2,ABCC3,ABCC4,ABCC5,ABCC6,ABCC8,ABCC9,ABCD1,ABCD2,ABCD3,ABCD4,ABCG1,ABCG2,ABCG4,ABCG5,ABCG8,ADAMTS8,ADC,ANKH,ANO1,ANO10,ANO2,ANO3,ANO4,ANO5,ANO6,ANO7,ANO8,ANO9,ANXA5,ANXA6,APOL1,AQP1,AQP10,AQP11,AQP2,AQP3,AQP4,AQP5,AQP6,AQP7,AQP8,ASNA1,ATOX1,ATP11B,ATP12A,ATP13A1,ATP13A2,ATP13A3,ATP13A4,ATP13A5,ATP1A1,ATP1A2,ATP1A3,ATP1A4,ATP1B1,ATP1B2,ATP1B3,ATP1B4,ATP2A1,ATP2A2,ATP2A3,ATP2B1,ATP2B2,ATP2B3,ATP2B4,ATP2C1,ATP2C2,ATP4A,ATP4B,ATP5A1,ATP5B,ATP5C1,ATP5D,ATP5E,ATP5EP2,ATP5F1,ATP5G1,ATP5G2,ATP5G3,ATP5H,ATP5I,ATP5J,ATP5J2,ATP5L,ATP5L2,ATP5O,ATP5S,ATP6AP1,ATP6AP1L,ATP6V0A1,ATP6V0A2,ATP6V0A4,ATP6V0B,ATP6V0C,ATP6V0D1,ATP6V0D2,ATP6V0E1,ATP6V0E2,ATP6V1A,ATP6V1B2,ATP6V1C1,ATP6V1C2,ATP6V1D,ATP6V1E1,ATP6V1E2,ATP6V1F,ATP6V1G1,ATP6V1G2,ATP6V1G3,ATP6V1H,ATP7A,ATP7B,ATP8A1,AZGP1,BAX,BCL2,BCL2A1,BEST1,BEST2,BEST3,BEST4,BLOC1S3,BSG,BSND,C2orf83,CACNA1A,CACNA1B,CACNA1C,CACNA1D,CACNA1E,CACNA1F,CACNA1G,CACNA1H,CACNA1I,CACNA1S,CACNA2D1,CACNA2D2,CACNA2D3,CACNA2D4,CACNB1,CACNB2,CACNB3,CACNB4,CACNG1,CACNG2,CACNG3,CACNG4,CACNG5,CACNG6,CACNG7,CACNG8,CALHM1,CALHM2,CALHM3,CALM1,CALM2,CALM3,CATSPER1,CATSPER2,CATSPER3,CATSPER4,CCDC109B,CCT8L2,CDH17,CEACAM1,CFTR,CHRNA1,CHRNA10,CHRNA2,CHRNA3,CHRNA4,CHRNA5,CHRNA6,CHRNA7,CHRNA9,CHRNB1,CHRNB2,CHRNB3,CHRNB4,CHRND,CHRNE,CHRNG,CLCA1,CLCA2,CLCA4,CLCC1,CLCN1,CLCN2,CLCN3,CLCN4,CLCN5,CLCN6,CLCN7,CLCNKA,CLCNKB,CLDN16,CLIC1,CLIC2,CLIC3,CLIC4,CLIC5,CLIC6,CNGA1,CNGA2,CNGA3,CNGA4,CNGB1,CNGB3,CNNM4,COX10,COX11,COX15,COX4I1,COX4I2,COX5A,COX5B,COX6A1,COX6A2,COX6B1,COX6B2,COX6C,COX7A1,COX7A2,COX7A2L,COX7B,COX7B2,COX7C,COX8A,COX8C,CTNS,CUL5,CYB561,CYB5A,CYBB,DENND5A,DENND5B,DLG1,DLG3,DLG4,EBP,EMB,FAM26D,FAM26E,FAM26F,FKBP1B,FXYD1,FXYD2,FXYD3,FXYD4,FXYD5,FXYD6,FXYD7,GABRA1,GABRA2,GABRA3,GABRA4,GABRA5,GABRA6,GABRB1,GABRB2,GABRB3,GABRD,GABRE,GABRG1,GABRG2,GABRG3,GABRP,GABRQ,GABRR1,GABRR2,GAR1,GAS6,GJA1,GJA10,GJA3,GJB1,GJB2,GJB3,GJC1,GJC2,GJD2,GJD3,GLRA1,GLRA2,GLRA3,GLRA4,GLRB,GPIHBP1,GPM6A,GRIA1,GRIA2,GRIA3,GRIA4,GRID1,GRID2,GRIK1,GRIK2,GRIK3,GRIK4,GRIK5,GRIN1,GRIN2A,GRIN2B,GRIN2C,GRIN2D,GRIN3A,GRIN3B,GRM7,HCN1,HCN2,HCN3,HCN4,HNRNPA3,HPN,HTR3A,HTR3B,HTR3C,HTR3D,HTR3E,HVCN1,IL1RAPL1,ITGAV,ITPR1,ITPR2,ITPR3,JPH2,JPH3,KCNA1,KCNA10,KCNA2,KCNA3,KCNA4,KCNA5,KCNA6,KCNA7,KCNAB1,KCNAB2,KCNAB3,KCNB1,KCNB2,KCNC1,KCNC2,KCNC3,KCNC4,KCND1,KCND2,KCND3,KCNE1,KCNE1L,KCNE2,KCNE3,KCNE4,KCNF1,KCNG1,KCNG2,KCNG3,KCNG4,KCNH1,KCNH2,KCNH3,KCNH4,KCNH5,KCNH6,KCNH7,KCNH8,KCNIP1,KCNIP2,KCNIP3,KCNIP4,KCNJ1,KCNJ10,KCNJ11,KCNJ13,KCNJ14,KCNJ15,KCNJ16,KCNJ2,KCNJ3,KCNJ4,KCNJ5,KCNJ6,KCNJ8,KCNJ9,KCNK1,KCNK10,KCNK12,KCNK13,KCNK15,KCNK16,KCNK17,KCNK18,KCNK2,KCNK3,KCNK4,KCNK5,KCNK6,KCNK7,KCNK9,KCNMA1,KCNMB1,KCNMB2,KCNMB3,KCNMB4,KCNN1,KCNN2,KCNN3,KCNN4,KCNQ1,KCNQ2,KCNQ3,KCNQ4,KCNQ5,KCNS1,KCNS2,KCNS3,KCNT1,KCNT2,KCNU1,KCNV1,KCNV2,KIAA1919,LASP1,LOXHD1,LRRC8A,LRRC8C,LRRC8D,LRRC8E,MAGT1,MAL,MCL1,MCOLN1,MCOLN2,MCOLN3,MCU,MFSD10,MFSD2A,MFSD3,MFSD5,MIP,MMGT1,MRS2,MTMR6,NALCN,NCALD,NDUFA4,NIPAL1,NIPAL2,NIPAL3,NIPAL4,NMUR2,NNT,NOX1,NOX5,OAZ3,OCA2,OPRM1,ORAI2,ORAI3,P2RX1,P2RX2,P2RX3,P2RX4,P2RX5,P2RX6,P2RX7,PANX1,PANX2,PANX3,PCYOX1,PDE2A,PDPN,PEX3,PIEZO1,PIEZO2,PKD1,PKD1L1,PKD2,PKD2L1,PKD2L2,PKDREJ,PLP2,PPBP,PQLC2,PRF1,PSEN1,PTK2B,RALBP1,RASA3,REST,RHAG,RHBG,RHCE,RHCG,RHD,RYR1,RYR2,RYR3,S100A6,SCN10A,SCN11A,SCN1A,SCN1B,SCN2A,SCN2B,SCN3A,SCN3B,SCN4A,SCN4B,SCN5A,SCN7A,SCN8A,SCN9A,SCNN1A,SCNN1B,SCNN1D,SCNN1G,SEC61G,SERINC1,SERINC2,SERINC3,SERINC4,SERINC5,SFXN1,SFXN2,SFXN3,SFXN4,SFXN5,SHROOM2,SIDT1,SIDT2,SLC10A1,SLC10A2,SLC10A3,SLC10A4,SLC10A5,SLC10A6,SLC10A7,SLC11A1,SLC11A2,SLC12A1,SLC12A2,SLC12A4,SLC12A5,SLC12A6,SLC12A7,SLC12A8,SLC12A9,SLC13A1,SLC13A3,SLC13A4,SLC13A5,SLC14A1,SLC14A2,SLC15A1,SLC15A2,SLC15A3,SLC15A4,SLC15A5,SLC16A1,SLC16A10,SLC16A11,SLC16A12,SLC16A13,SLC16A14,SLC16A2,SLC16A3,SLC16A4,SLC16A5,SLC16A7,SLC16A8,SLC16A9,SLC17A1,SLC17A2,SLC17A3,SLC17A4,SLC17A5,SLC17A6,SLC17A7,SLC17A8,SLC17A9,SLC18A1,SLC18A2,SLC18A3,SLC19A1,SLC19A2,SLC19A3,SLC1A1,SLC1A2,SLC1A3,SLC1A4,SLC1A5,SLC1A6,SLC1A7,SLC20A1,SLC20A2,SLC22A1,SLC22A10,SLC22A11,SLC22A12,SLC22A13,SLC22A14,SLC22A15,SLC22A16,SLC22A17,SLC22A18,SLC22A2,SLC22A23,SLC22A24,SLC22A25,SLC22A3,SLC22A31,SLC22A4,SLC22A5,SLC22A6,SLC22A7,SLC22A8,SLC22A9,SLC23A1,SLC23A2,SLC24A1,SLC24A2,SLC24A3,SLC24A4,SLC24A5,SLC25A10,SLC25A11,SLC25A12,SLC25A13,SLC25A15,SLC25A16,SLC25A17,SLC25A18,SLC25A19,SLC25A2,SLC25A20,SLC25A21,SLC25A22,SLC25A24,SLC25A26,SLC25A29,SLC25A3,SLC25A33,SLC25A36,SLC25A37,SLC25A4,SLC25A42,SLC25A5,SLC26A1,SLC26A10,SLC26A11,SLC26A2,SLC26A3,SLC26A4,SLC26A5,SLC26A6,SLC26A7,SLC26A8,SLC26A9,SLC28A1,SLC28A2,SLC28A3,SLC29A1,SLC29A2,SLC29A3,SLC29A4,SLC2A1,SLC2A10,SLC2A11,SLC2A12,SLC2A13,SLC2A2,SLC2A4,SLC2A5,SLC2A6,SLC2A7,SLC2A8,SLC2A9,SLC30A1,SLC30A10,SLC30A2,SLC30A3,SLC30A4,SLC30A5,SLC30A6,SLC30A7,SLC30A8,SLC30A9,SLC31A1,SLC31A2,SLC32A1,SLC33A1,SLC34A1,SLC34A2,SLC34A3,SLC35A1,SLC35A2,SLC35A3,SLC35A4,SLC35A5,SLC35B1,SLC35B2,SLC35B3,SLC35B4,SLC35C1,SLC35D1,SLC35D2,SLC35E3,SLC36A1,SLC36A2,SLC36A3,SLC36A4,SLC37A1,SLC37A2,SLC37A3,SLC37A4,SLC38A1,SLC38A10,SLC38A11,SLC38A2,SLC38A4,SLC38A5,SLC38A6,SLC38A7,SLC38A8,SLC38A9,SLC39A1,SLC39A10,SLC39A11,SLC39A12,SLC39A13,SLC39A14,SLC39A2,SLC39A3,SLC39A4,SLC39A5,SLC39A6,SLC39A7,SLC39A8,SLC39A9,SLC3A1,SLC3A2,SLC40A1,SLC41A1,SLC41A2,SLC41A3,SLC43A1,SLC43A2,SLC44A1,SLC44A2,SLC44A3,SLC44A4,SLC44A5,SLC45A1,SLC45A2,SLC45A3,SLC45A4,SLC46A2,SLC47A1,SLC47A2,SLC4A1,SLC4A10,SLC4A11,SLC4A2,SLC4A3,SLC4A4,SLC4A5,SLC4A7,SLC4A8,SLC4A9,SLC50A1,SLC5A1,SLC5A10,SLC5A11,SLC5A12,SLC5A2,SLC5A3,SLC5A4,SLC5A5,SLC5A6,SLC5A7,SLC5A8,SLC5A9,SLC6A1,SLC6A11,SLC6A12,SLC6A13,SLC6A14,SLC6A15,SLC6A16,SLC6A17,SLC6A18,SLC6A19,SLC6A20,SLC6A3,SLC6A4,SLC6A5,SLC6A6,SLC6A7,SLC6A8,SLC6A9,SLC7A1,SLC7A10,SLC7A11,SLC7A13,SLC7A14,SLC7A2,SLC7A3,SLC7A4,SLC7A5,SLC7A6,SLC7A7,SLC7A8,SLC7A9,SLC8A1,SLC8A2,SLC8A3,SLC9A1,SLC9A2,SLC9A3,SLC9A4,SLC9A5,SLC9A6,SLC9A7,SLC9A8,SLC9A9,SLC9B1,SLC9B2,SLCO1A2,SLCO1B1,SLCO1B3,SLCO1C1,SLCO2A1,SLCO2B1,SLCO3A1,SLCO4A1,SLCO4C1,SLCO5A1,SLCO6A1,ST20,STEAP1,STIM2,SURF1,SV2B,SV2C,SVOP,SVOPL,TAP1,TAP2,TAPBP,TCIRG1,TF,TFRC,TIMM17A,TIMM17B,TIMM22,TMC1,TMC2,TMCO3,TMEM109,TMEM175,TMEM37,TMEM38A,TMEM38B,TMEM63C,TOMM20,TOMM20L,TOMM22,TOMM40,TOMM40L,TOMM7,TOMM70A,TPCN1,TPCN2,TRAPPC10,TRPA1,TRPC1,TRPC3,TRPC4,TRPC4AP,TRPC5,TRPC6,TRPC7,TRPM1,TRPM2,TRPM3,TRPM4,TRPM5,TRPM6,TRPM7,TRPM8,TRPV1,TRPV2,TRPV3,TRPV4,TRPV5,TRPV6,TTYH1,TTYH2,TTYH3,TUSC3,UCP1,UCP3,UQCR10,UQCR11,UQCRB,UQCRC1,UQCRFS1,UQCRH,UQCRQ,VDAC1,VDAC2,VDAC3,XPOT,ZACN,ZDHHC13,ZDHHC17,ZP3
GO:NEGATIVE_REGULATION_OF_ENDOPLASMIC_RETICULUM_UNFOLDED_PROTEIN_RESPONSE	http://www.broadinstitute.org/gsea/msigdb/cards/GO_NEGATIVE_REGULATION_OF_ENDOPLASMIC_RETICULUM_UNFOLDED_PROTEIN_RESPONSE	10	0.99167	0.998378	1	1	BFAR,GNB2L1,NCK1,NCK2,PPP1R15A,PPP1R15B,PTPN1,TMBIM6,WFS1,XBP1
GO:POSITIVE_REGULATION_OF_EPIDERMAL_CELL_DIFFERENTIATION	http://www.broadinstitute.org/gsea/msigdb/cards/GO_POSITIVE_REGULATION_OF_EPIDERMAL_CELL_DIFFERENTIATION	20	0.99174	0.998378	1	1	ALOX15B,ATOH1,BMP4,C1orf172,CYP27B1,H2AFY,H2AFY2,IL20,MED1,NCOA3,NME2,NOTCH1,OVOL2,PRKCH,PTCH1,PTCH2,SFN,SFRP4,TRIM16,VDR
GO:REGULATION_OF_MEIOTIC_NUCLEAR_DIVISION	http://www.broadinstitute.org/gsea/msigdb/cards/GO_REGULATION_OF_MEIOTIC_NUCLEAR_DIVISION	29	0.99177	0.998378	1	1	CALR,CDC20,DAZL,DMRT1,FBXO43,FBXO5,FZR1,GPR3,HORMAD1,LIF,MOS,MSH2,MSX1,MSX2,NANOS2,NPM2,OSM,PDE3A,PIWIL2,PLCB1,PRDM9,PRKAR1A,RAD1,RPS6KA2,SIRT2,UBE2B,WEE2,WNT4,WNT5A
KEGG:WNT_SIGNALING_PATHWAY	http://www.broadinstitute.org/gsea/msigdb/cards/KEGG_WNT_SIGNALING_PATHWAY	147	0.99177	0.998378	1	1	APC,APC2,AXIN1,AXIN2,BTRC,CACYBP,CAMK2A,CAMK2B,CAMK2D,CAMK2G,CCND1,CCND2,CCND3,CER1,CHD8,CHP2,CREBBP,CSNK1A1,CSNK1A1L,CSNK1E,CSNK2A1,CSNK2A2,CSNK2B,CTBP1,CTBP2,CTNNB1,CTNNBIP1,CUL1,CXXC4,DAAM1,DAAM2,DKK1,DKK2,DKK4,DVL1,DVL2,DVL3,EP300,FBXW11,FOSL1,FRAT1,FRAT2,FZD1,FZD10,FZD2,FZD3,FZD4,FZD5,FZD6,FZD7,FZD8,GSK3B,JUN,LEF1,LRP5,LRP6,MAP3K7,MAPK10,MAPK8,MAPK9,MMP7,MYC,NFAT5,NFATC1,NFATC2,NFATC3,NFATC4,NKD1,NKD2,NLK,PLCB1,PLCB2,PLCB3,PLCB4,PORCN,PPARD,PPP2CA,PPP2CB,PPP2R1A,PPP2R1B,PPP2R5A,PPP2R5B,PPP2R5C,PPP2R5D,PPP2R5E,PPP3CA,PPP3CB,PPP3CC,PPP3R1,PPP3R2,PRICKLE1,PRICKLE2,PRKACA,PRKACB,PRKACG,PRKCA,PRKCB,PRKCG,PRKX,PSEN1,RAC1,RAC2,RAC3,RBX1,RHOA,ROCK1,ROCK2,RUVBL1,SENP2,SFRP1,SFRP2,SFRP4,SFRP5,SIAH1,SKP1,SMAD2,SMAD3,SMAD4,SOX17,TBL1X,TBL1XR1,TCF7,TCF7L1,TCF7L2,TP53,VANGL1,VANGL2,WIF1,WNT1,WNT10A,WNT10B,WNT11,WNT16,WNT2,WNT2B,WNT3,WNT3A,WNT4,WNT5A,WNT5B,WNT6,WNT7A,WNT7B,WNT8A,WNT8B,WNT9A,WNT9B
GO:REGULATION_OF_EXTRACELLULAR_MATRIX_ORGANIZATION	http://www.broadinstitute.org/gsea/msigdb/cards/GO_REGULATION_OF_EXTRACELLULAR_MATRIX_ORGANIZATION	27	0.99178	0.998378	1	1	ABL1,AGT,CHADL,CLASP1,CLASP2,CPB2,CST3,DAG1,DDR1,DDR2,DPP4,ETS1,FAP,FGFR4,FSCN1,GPX1,HSPA8,MFI2,NOTCH1,PARK7,PHLDB2,RLTPR,SMAD3,SOX9,TCF15,TGFB1,TGFB2
REACTOME:CLASS_B_2_SECRETIN_FAMILY_RECEPTORS	http://www.broadinstitute.org/gsea/msigdb/cards/REACTOME_CLASS_B_2_SECRETIN_FAMILY_RECEPTORS	84	0.99188	0.998378	1	1	ADCYAP1,ADCYAP1R1,ADM,ADM2,CALCB,CALCRL,CD55,CD97,CRH,CRHR2,DHH,EMR1,EMR2,EMR3,FZD1,FZD10,FZD2,FZD3,FZD4,FZD5,FZD6,FZD7,FZD8,GCG,GCGR,GHRH,GHRHR,GIP,GIPR,GLP1R,GLP2R,GNAS,GNB1,GNB2,GNB4,GNB5,GNG10,GNG11,GNG12,GNG13,GNG2,GNG3,GNG4,GNG5,GNG7,GNG8,GNGT1,GNGT2,IAPP,IHH,PTCH1,PTCH2,PTH,PTH1R,PTH2,PTH2R,PTHLH,RAMP1,RAMP2,RAMP3,SCT,SCTR,SHH,SMO,VIP,VIPR1,VIPR2,WNT1,WNT10A,WNT10B,WNT11,WNT16,WNT2,WNT2B,WNT3,WNT3A,WNT4,WNT5A,WNT6,WNT7A,WNT7B,WNT8B,WNT9A,WNT9B
GO:ACETYLCHOLINE_BINDING	http://www.broadinstitute.org/gsea/msigdb/cards/GO_ACETYLCHOLINE_BINDING	24	0.99192	0.998378	1	1	ACHE,CHRM3,CHRNA1,CHRNA10,CHRNA2,CHRNA3,CHRNA4,CHRNA5,CHRNA6,CHRNA7,CHRNA9,CHRNB1,CHRNB2,CHRNB3,CHRNB4,CHRND,CHRNE,CHRNG,HTR3A,HTR3B,HTR3C,HTR3D,HTR3E,ZACN
GO:POSITIVE_REGULATION_OF_LAMELLIPODIUM_ASSEMBLY	http://www.broadinstitute.org/gsea/msigdb/cards/GO_POSITIVE_REGULATION_OF_LAMELLIPODIUM_ASSEMBLY	16	0.99197	0.998378	1	1	ARPC2,BRK1,CLRN1,DNM2,FRMD7,FSCN1,HDAC4,HSP90AA1,MTOR,NCKAP1,RAC1,RAC2,RLTPR,TWF2,WASF2,WNT1
GO:TELOMERE_CAP_COMPLEX	http://www.broadinstitute.org/gsea/msigdb/cards/GO_TELOMERE_CAP_COMPLEX	13	0.99197	0.998378	1	1	ACD,CCDC79,CTC1,OBFC1,POT1,TEN1,TERF1,TERF2,TERF2IP,TERT,TINF2,XRCC5,XRCC6
GO:RESPONSE_TO_PROSTAGLANDIN	http://www.broadinstitute.org/gsea/msigdb/cards/GO_RESPONSE_TO_PROSTAGLANDIN	32	0.99204	0.998378	1	1	AANAT,ACACA,ADAMTS1,ADCY6,AKT1,APOB,CCL19,CCL21,CCR7,EDN1,FN1,GNAS,GNB1,GNG2,GNRH1,HMGCS2,OXT,P2RY4,P2RY6,PPARG,PRKAA1,PRKAA2,PRKCE,PTGDR,PTGER2,PTGER4,PTGFR,SFRP1,TGFBR3,TNC,TNFSF4,YY2
GO:ION_TRANSMEMBRANE_TRANSPORT	http://www.broadinstitute.org/gsea/msigdb/cards/GO_ION_TRANSMEMBRANE_TRANSPORT	782	0.99229	0.998378	1	1	ABCA1,ABCB11,ABCC1,ABCC10,ABCC11,ABCC2,ABCC3,ABCC4,ABCC5,ABCC6,ABCC8,ABCC9,ACACA,ACACB,ADAMTS8,ANKH,ANO1,ANO10,ANO2,ANO3,ANO4,ANO5,ANO6,ANO7,ANO8,ANO9,ANXA5,ANXA6,APOL1,AQP1,AQP10,AQP2,AQP3,AQP4,AQP5,AQP6,AQP7,AQP8,ARHGEF9,ASPH,ATOX1,ATP10A,ATP10D,ATP11B,ATP11C,ATP12A,ATP13A1,ATP13A2,ATP13A3,ATP13A4,ATP13A5,ATP1A1,ATP1A2,ATP1A3,ATP1A4,ATP1B1,ATP1B2,ATP1B3,ATP2A1,ATP2A2,ATP2A3,ATP2B1,ATP2B2,ATP2B3,ATP2B4,ATP2C1,ATP2C2,ATP4A,ATP4B,ATP5A1,ATP5B,ATP5C1,ATP5D,ATP5E,ATP5EP2,ATP5F1,ATP5G1,ATP5G2,ATP5G3,ATP5H,ATP5I,ATP5J,ATP5J2,ATP5L,ATP5L2,ATP5O,ATP5S,ATP6AP1,ATP6AP1L,ATP6V0A1,ATP6V0A2,ATP6V0A4,ATP6V0B,ATP6V0C,ATP6V0D1,ATP6V0D2,ATP6V0E1,ATP6V0E2,ATP6V1A,ATP6V1B2,ATP6V1C1,ATP6V1C2,ATP6V1D,ATP6V1E1,ATP6V1E2,ATP6V1F,ATP6V1G1,ATP6V1G2,ATP6V1G3,ATP6V1H,ATP7A,ATP7B,ATP8A1,ATP8B1,ATP8B2,BAK1,BAX,BBC3,BEST1,BEST2,BEST3,BEST4,BSND,C8orf44-SGK3,CACNA1A,CACNA1B,CACNA1C,CACNA1D,CACNA1E,CACNA1F,CACNA1G,CACNA1H,CACNA1I,CACNA1S,CACNA2D1,CACNA2D2,CACNA2D3,CACNA2D4,CACNB1,CACNB2,CACNB3,CACNB4,CACNG1,CACNG2,CACNG3,CACNG4,CACNG5,CACNG6,CACNG7,CACNG8,CALHM1,CALHM2,CALHM3,CALM1,CALM2,CALM3,CASQ1,CASQ2,CATSPER1,CATSPER2,CATSPER3,CATSPER4,CCDC109B,CCL19,CCL21,CCL3,CCR5,CCR7,CCT8L2,CFTR,CHERP,CHRNA1,CHRNA10,CHRNA2,CHRNA3,CHRNA4,CHRNA5,CHRNA6,CHRNA7,CHRNA9,CHRNB1,CHRNB2,CHRNB3,CHRNB4,CHRND,CHRNE,CHRNG,CLCA1,CLCA2,CLCA4,CLCC1,CLCN1,CLCN2,CLCN3,CLCN4,CLCN5,CLCN6,CLCN7,CLCNKA,CLCNKB,CLIC1,CLIC2,CLIC3,CLIC4,CLIC5,CLIC6,CNGA1,CNGA2,CNGA3,CNGA4,CNGB1,CNGB3,CNNM4,COX10,COX11,COX15,COX4I1,COX4I2,COX5A,COX5B,COX6A1,COX6A2,COX6B1,COX6B2,COX6C,COX7A1,COX7A2,COX7A2L,COX7B,COX7B2,COX7C,COX8A,COX8C,CPT1A,CPT1B,CPT2,CUL5,CYB5A,DDIT3,DENND5A,DENND5B,DLG1,DLG3,DLG4,DRD2,EMB,ERO1L,F2R,FAM26D,FAM26E,FAM26F,FGF2,FKBP1A,FKBP1B,FXYD1,FXYD2,FXYD3,FXYD4,FXYD5,FXYD6,FXYD7,GABRA1,GABRA2,GABRA3,GABRA4,GABRA5,GABRA6,GABRB1,GABRB2,GABRB3,GABRD,GABRE,GABRG1,GABRG2,GABRG3,GABRP,GABRQ,GABRR1,GABRR2,GAR1,GAS6,GJA1,GJC1,GJD3,GLRA1,GLRA2,GLRA3,GLRA4,GLRB,GPM6A,GRIA1,GRIA2,GRIA3,GRIA4,GRID1,GRID2,GRIK1,GRIK2,GRIK3,GRIK4,GRIK5,GRIN1,GRIN2A,GRIN2B,GRIN2C,GRIN2D,GRIN3A,GRIN3B,GRM7,HCN1,HCN2,HCN3,HCN4,HPN,HTR2A,HTR2B,HTR2C,HTR3A,HTR3B,HTR3C,HTR3D,HTR3E,HVCN1,IBTK,IL1RAPL1,ITGAV,ITPR1,ITPR2,ITPR3,JPH2,JPH3,KCNA1,KCNA10,KCNA2,KCNA3,KCNA4,KCNA5,KCNA6,KCNA7,KCNAB1,KCNAB2,KCNAB3,KCNB1,KCNB2,KCNC1,KCNC2,KCNC3,KCNC4,KCND1,KCND2,KCND3,KCNE1,KCNE1L,KCNE2,KCNE3,KCNE4,KCNF1,KCNG1,KCNG2,KCNG3,KCNG4,KCNH1,KCNH2,KCNH3,KCNH4,KCNH5,KCNH6,KCNH7,KCNH8,KCNIP1,KCNIP2,KCNIP3,KCNIP4,KCNJ1,KCNJ10,KCNJ11,KCNJ13,KCNJ14,KCNJ15,KCNJ16,KCNJ2,KCNJ3,KCNJ4,KCNJ5,KCNJ6,KCNJ8,KCNJ9,KCNK1,KCNK10,KCNK12,KCNK13,KCNK15,KCNK16,KCNK17,KCNK18,KCNK2,KCNK3,KCNK4,KCNK5,KCNK6,KCNK7,KCNK9,KCNMA1,KCNMB1,KCNMB2,KCNMB3,KCNMB4,KCNN1,KCNN2,KCNN3,KCNN4,KCNQ1,KCNQ2,KCNQ3,KCNQ4,KCNQ5,KCNS1,KCNS2,KCNS3,KCNT1,KCNT2,KCNU1,KCNV1,KCNV2,LASP1,LCK,LOXHD1,LRRC8A,LRRC8B,LRRC8C,LRRC8D,LRRC8E,MCOLN1,MCOLN2,MCOLN3,MCU,MICU1,MIP,MTMR6,NALCN,NCALD,NDUFA4,NEDD4L,NMUR2,NNT,NOL3,OPRM1,ORAI2,ORAI3,OSTM1,P2RX1,P2RX2,P2RX3,P2RX4,P2RX5,P2RX6,P2RX7,P2RY12,PANX1,PCYOX1,PDE2A,PDZD11,PEX3,PIEZO1,PIEZO2,PKD1,PKD1L1,PKD2,PKD2L1,PKD2L2,PKDREJ,PLCG2,PLP2,PQLC2,PRKAA2,PRKAG2,PRKCE,PSEN1,PTPRC,RAF1,RASA3,REST,RHAG,RHBG,RHCE,RHCG,RHD,RPS27A,RYR1,RYR2,RYR3,S100A6,SCARA5,SCN10A,SCN11A,SCN1A,SCN1B,SCN2A,SCN2B,SCN3A,SCN3B,SCN4A,SCN4B,SCN5A,SCN7A,SCN8A,SCN9A,SCNN1A,SCNN1B,SCNN1D,SCNN1G,SFXN1,SFXN2,SFXN3,SFXN4,SFXN5,SGK1,SGK2,SGK3,SHROOM2,SLC11A1,SLC11A2,SLC12A1,SLC12A2,SLC12A4,SLC12A5,SLC12A6,SLC12A7,SLC12A9,SLC13A1,SLC13A3,SLC13A4,SLC13A5,SLC16A1,SLC16A10,SLC16A11,SLC16A12,SLC16A13,SLC16A3,SLC16A4,SLC16A5,SLC16A7,SLC16A8,SLC17A1,SLC17A2,SLC17A3,SLC17A4,SLC17A5,SLC17A6,SLC17A7,SLC17A8,SLC18A3,SLC1A1,SLC1A2,SLC1A3,SLC1A4,SLC1A5,SLC1A6,SLC1A7,SLC20A1,SLC20A2,SLC22A1,SLC22A10,SLC22A11,SLC22A12,SLC22A16,SLC22A2,SLC22A24,SLC22A25,SLC22A3,SLC22A4,SLC22A5,SLC22A6,SLC22A7,SLC22A8,SLC22A9,SLC23A1,SLC23A2,SLC24A1,SLC24A2,SLC24A3,SLC24A4,SLC24A5,SLC25A12,SLC25A13,SLC25A15,SLC25A17,SLC25A2,SLC25A20,SLC25A22,SLC25A25,SLC25A26,SLC25A3,SLC25A37,SLC25A42,SLC26A1,SLC26A10,SLC26A11,SLC26A2,SLC26A3,SLC26A4,SLC26A5,SLC26A6,SLC26A7,SLC26A8,SLC26A9,SLC27A5,SLC30A1,SLC30A10,SLC30A2,SLC30A3,SLC30A4,SLC30A5,SLC30A6,SLC30A7,SLC30A8,SLC30A9,SLC31A1,SLC31A2,SLC32A1,SLC34A1,SLC34A2,SLC34A3,SLC35A2,SLC35A3,SLC35B1,SLC35B2,SLC35B3,SLC35B4,SLC36A1,SLC36A2,SLC36A3,SLC36A4,SLC37A1,SLC37A2,SLC37A3,SLC37A4,SLC38A1,SLC38A10,SLC38A11,SLC38A2,SLC38A4,SLC38A5,SLC38A6,SLC38A7,SLC38A8,SLC38A9,SLC39A1,SLC39A10,SLC39A11,SLC39A12,SLC39A13,SLC39A14,SLC39A2,SLC39A3,SLC39A4,SLC39A5,SLC39A6,SLC39A7,SLC39A8,SLC3A1,SLC3A2,SLC40A1,SLC41A1,SLC41A2,SLC41A3,SLC43A1,SLC43A2,SLC47A1,SLC4A1,SLC4A10,SLC4A11,SLC4A2,SLC4A3,SLC4A4,SLC4A5,SLC4A7,SLC4A8,SLC4A9,SLC5A12,SLC5A5,SLC5A6,SLC6A12,SLC6A14,SLC6A15,SLC6A16,SLC6A17,SLC6A18,SLC6A19,SLC6A20,SLC6A3,SLC6A6,SLC6A7,SLC6A8,SLC6A9,SLC7A1,SLC7A10,SLC7A11,SLC7A13,SLC7A14,SLC7A2,SLC7A3,SLC7A4,SLC7A5,SLC7A6,SLC7A7,SLC7A8,SLC7A9,SLC8A1,SLC8A2,SLC8A3,SLC9A1,SLC9A2,SLC9A3,SLC9A4,SLC9A5,SLC9A6,SLC9A7,SLC9A8,SLC9A9,SLC9B1,SLC9B2,STIM2,STOML2,SURF1,TCIRG1,TMC1,TMC2,TMCO3,TMEM175,TMEM37,TMEM38A,TMEM38B,TMEM63C,TPCN1,TPCN2,TRAPPC10,TRDN,TRPA1,TRPC1,TRPC3,TRPC4,TRPC4AP,TRPC5,TRPC6,TRPC7,TRPM1,TRPM2,TRPM3,TRPM4,TRPM5,TRPM6,TRPM7,TRPM8,TRPV1,TRPV2,TRPV3,TRPV4,TRPV5,TRPV6,TSC22D3,TTYH1,TTYH2,TTYH3,UBA52,UBB,UBC,UNC79,UNC80,UQCR10,UQCR11,UQCRB,UQCRC1,UQCRFS1,UQCRH,UQCRQ,VDAC1,WWP1,XCL1,YWHAE,ZACN,ZP3
REACTOME:SPHINGOLIPID_METABOLISM	http://www.broadinstitute.org/gsea/msigdb/cards/REACTOME_SPHINGOLIPID_METABOLISM	65	0.99242	0.998378	1	1	ACER1,ACER2,ACER3,ARSA,ARSB,ARSE,ARSF,ARSG,ARSH,ARSI,ARSJ,ARSK,ASAH1,ASAH2,CERK,CERS2,CERS3,CERS4,CERS5,CERS6,COL4A3BP,CSNK1G2,CTSA,DEGS1,DEGS2,GAL3ST1,GALC,GBA,GBA2,GLA,GLB1,GM2A,HEXA,HEXB,KDSR,NEU1,NEU2,NEU3,NEU4,OSBP,PPAP2A,PPAP2B,PPAP2C,PPM1L,PRKD1,PSAP,SGMS1,SGMS2,SGPL1,SGPP1,SGPP2,SMPD1,SMPD2,SMPD3,SMPD4,SPHK1,SPHK2,SPTLC1,SPTLC2,STS,SUMF1,SUMF2,UGCG,VAPA,VAPB
GO:REGULATION_OF_LYMPHOCYTE_MIGRATION	http://www.broadinstitute.org/gsea/msigdb/cards/GO_REGULATION_OF_LYMPHOCYTE_MIGRATION	35	0.99278	0.998378	1	1	ADAM17,ADAM8,AIF1,APOD,CCL2,CCL20,CCL21,CCL3,CCL4,CCL5,CCL7,CCR2,CXCL10,CXCL12,CXCL13,CXCL14,ECM1,FADD,ITGA4,KLRC4-KLRK1,KLRK1,MSN,PADI2,PTK2B,PYCARD,PYDC1,RIPK3,S100A7,STK10,TMEM102,TNFRSF14,TNFSF14,WASL,WNT5A,XCL1
GO:ARTERY_MORPHOGENESIS	http://www.broadinstitute.org/gsea/msigdb/cards/GO_ARTERY_MORPHOGENESIS	50	0.9928	0.998378	1	1	ANGPTL3,APOB,APOE,BMP4,CHD7,COL3A1,DLL4,ENG,EYA1,FGF8,FOLR1,FOXC1,FOXC2,FOXF1,FOXH1,HAND2,HES1,HEY1,HEY2,HOXA1,HPGD,JAG1,LRP1,MYLK,MYOCD,NF1,NOTCH1,NOTCH3,NPRL3,NRP1,PDGFRB,PKD2,PRDM1,PROX1,PRRX1,PTGER4,RBPJ,SEC24B,SIX1,SMAD7,SOX4,SRF,STRA6,TBX1,TBX2,TFAP2B,TGFBR1,VEGFA,WNT11,ZMIZ1
GO:REGULATION_OF_CYSTEINE_TYPE_ENDOPEPTIDASE_ACTIVITY	http://www.broadinstitute.org/gsea/msigdb/cards/GO_REGULATION_OF_CYSTEINE_TYPE_ENDOPEPTIDASE_ACTIVITY	204	0.99289	0.998378	1	1	ACER2,ACVR1C,AIFM1,AIM2,AKT1,AKT2,ALOX12,ANP32B,APAF1,APOPT1,AQP1,ARL6IP1,ARL6IP5,ARRB1,ARRB2,ASPH,AVP,BAD,BAK1,BAX,BBC3,BCAP31,BCL10,BCL2L10,BCL2L11,BCL2L12,BCL2L13,BID,BIRC2,BIRC3,BIRC5,BIRC7,BIRC8,BOK,CARD8,CASP1,CASP2,CASP3,CASP7,CASP8,CASP9,CCK,CD27,CD44,CDKN1B,CDKN2A,CDKN2D,CIDEB,COL4A3,CRADD,CSNK2A1,CTGF,CTSH,CYCS,CYFIP2,CYR61,DAP,DAPK1,DDX3X,DHCR24,DIABLO,DLC1,DNAJA3,DNAJB6,DPEP1,EGLN3,EIF2AK3,EP300,EPHA7,F2R,F3,FABP1,FADD,FAM162A,FAS,FASLG,FIS1,FNIP1,FOXL2,GAS6,GNB2L1,GPI,GPX1,GSN,HGF,HMGB1,HSPD1,HSPE1,HTRA2,HTT,IFI16,IFI27,IFI6,IFT57,IGBP1,IL6,JAK2,KIAA0141,KLF4,LAMP3,LCK,LEF1,LGALS9,MAGEA3,MAP2K5,MAP3K5,MAPK9,MDM2,MEFV,MGMT,MICAL1,MKL1,MMP9,MTCH1,MUL1,MYC,NAIP,NDUFA13,NEK5,NGF,NGFR,NGFRAP1,NKX3-1,NLE1,NLRC4,NLRP1,NLRP12,NLRP2,NLRP3,NOD1,NODAL,NOL3,P2RX1,PAK2,PARK7,PAWR,PAX2,PCID2,PDCD2,PDCD5,PDCD6,PERP,PIDD,PIH1D1,PLAUR,PMAIP1,PML,PPARG,PPM1F,PRDX3,PRDX5,PSMB9,PYCARD,PYDC1,RAF1,RAG1,REST,RET,RFFL,RIPK1,ROBO1,RPS27L,RPS3,RPS6KA1,RPS6KA3,S100A8,S100A9,SENP1,SERPINB9,SFN,SFRP2,SH3RF1,SIAH2,SIRT1,SLC11A2,SMAD3,SNCA,SOX2,SOX7,SRC,TBC1D10A,TFAP2B,TFAP4,THBS1,TNF,TNFAIP8,TNFRSF10A,TNFRSF10B,TNFSF10,TNFSF14,TNFSF15,TP63,TRADD,TRAF2,TRIAP1,USP47,VCP,VEGFA,VIL1,WNT3A,WNT9A,XDH,XIAP,YWHAE
GO:AUTOPHAGY	http://www.broadinstitute.org/gsea/msigdb/cards/GO_AUTOPHAGY	368	0.99307	0.998378	1	1	ABL1,ACBD5,ACIN1,ACTRT1,ADAMTS7,AKR1E2,ALKBH5,ALPK1,AMBRA1,ANXA5,ANXA7,ARSB,ASB2,ATG10,ATG12,ATG13,ATG14,ATG16L1,ATG16L2,ATG2A,ATG2B,ATG3,ATG4A,ATG4B,ATG4C,ATG4D,ATG5,ATG7,ATG9A,ATG9B,ATP13A2,ATP1B1,ATPIF1,BECN1,BLOC1S1,BNIP1,BNIP3,BOC,C12orf44,C12orf5,C1orf210,C5,C6orf106,C8orf59,C9orf72,CA7,CALCB,CALCOCO2,CAPS,CCDC36,CD93,CDC37,CDKN2A,CHAF1B,CHMP2A,CHMP2B,CHMP3,CHMP4A,CHMP4B,CHMP4C,CHMP6,CHST3,CISD2,CLDN7,CLEC16A,CLN3,CLVS1,COX8A,CPA3,CRNKL1,CSPG5,CTSA,CTSB,CTSD,DAP,DKKL1,DNAAF2,DPF3,DRAM1,DRAM2,DYNLL1,DYNLL2,DZANK1,EI24,EIF2S1,EPG5,EPM2A,FABP1,FAM131B,FAM134B,FAM13B,FANCC,FANCF,FANCL,FBXO7,FGF14,FGF7,FGFBP1,FIS1,FNBP1L,FOXO1,FUNDC1,FUNDC2,FXR2,GABARAP,GABARAPL1,GABARAPL2,GABARAPL3,GABRA5,GDF5,GMIP,HAP1,HAPLN1,HCAR1,HDAC6,HGS,HIST1H3A,HIST1H3B,HIST1H3C,HIST1H3D,HIST1H3E,HIST1H3F,HIST1H3G,HIST1H3H,HIST1H3I,HIST1H3J,HK2,HMGB1,HPR,HSF2BP,HSP90AA1,HSPA8,IFI16,IPPK,IRGM,IST1,ITGB4,ITPKC,KCNK3,KCNQ1,KIAA0226,KIAA1324,KRCC1,KRT15,KRT73,LAMP1,LAMP2,LAMTOR1,LAMTOR2,LAMTOR3,LARP1B,LENG9,LGALS8,LIX1,LMCD1,LRRK2,LRSAM1,LSM4,MAP1A,MAP1LC3A,MAP1LC3B,MAP1LC3B2,MAP1LC3C,MAP1S,MAP2K1,MAP3K12,MARK2,MBD5,MDH1,MEX3C,MFN1,MFN2,MLST8,MRPS10,MRPS2,MSTN,MTERFD1,MTMR14,MTMR3,MTOR,MTSS1,MYH11,MYLK,MYOM1,NBR1,NDUFB9,NEFM,NHLRC1,NME2,NPC1,NR2C2,NRBF2,NTHL1,OBSCN,OPTN,P2RX5,PACS2,PARK2,PARK7,PDK1,PDK4,PEX13,PEX3,PFKP,PGK2,PHF23,PHYHIP,PI4K2A,PIK3C3,PIK3CA,PIK3CB,PIK3R4,PINK1,PLEKHM1,PLOD2,PNPO,PPARGC1A,PPY,PRKAA1,PRKAA2,PRKAB1,PRKAG1,PRKAG2,PRKAG3,PRKD2,PRKG1,PSEN1,PTPN22,RAB12,RAB1A,RAB1B,RAB23,RAB24,RAB33B,RAB7A,RB1CC1,RBM18,REEP2,REP15,RFWD3,RGS19,RHEB,RIMS3,RNF185,RNF41,RPS27A,RPTOR,RRAGA,RRAGB,RRAGC,RRAGD,S100A8,S100A9,SCN1A,SERPINB10,SESN2,SFRP4,SH3GLB1,SIRT2,SLC1A3,SLC1A4,SLC22A3,SLC25A19,SLC35B3,SLC35C1,SLC37A4,SLC6A1,SLCO1A2,SMURF1,SNAP29,SNAPIN,SNF8,SNRPB,SNRPB2,SNRPD1,SNRPF,SNTG1,SNX14,SPATA18,SQSTM1,SRPX,STAM2,STAT2,STK11,STK32A,STOM,STX12,STX17,SUPT3H,TBC1D17,TBC1D25,TBC1D5,TCIRG1,TEAD4,TECPR1,TECPR2,TFEB,TM9SF1,TMBIM6,TMEM203,TMEM208,TMEM39A,TMEM39B,TMEM59,TMEM74,TNIK,TOLLIP,TOMM20,TOMM22,TOMM40,TOMM5,TOMM6,TOMM7,TOMM70A,TP53INP1,TP53INP2,TRAPPC8,TREM1,TRIM17,TRIM5,TSG101,TXLNA,UBA52,UBB,UBC,UBQLN1,UBQLN2,UBQLN4,ULK1,ULK2,ULK3,USP10,USP13,USP30,UVRAG,VAMP8,VDAC1,VMP1,VPS11,VPS16,VPS18,VPS25,VPS28,VPS33A,VPS33B,VPS36,VPS37A,VPS37B,VPS37C,VPS39,VPS41,VPS4A,VPS4B,VTA1,VTI1A,VTI1B,WDFY3,WDR45,WIPI1,WIPI2,XBP1,YIPF1,ZCCHC17,ZFYVE1,ZKSCAN3,ZNF189,ZNF593,ZNF681
KEGG:CELL_CYCLE	http://www.broadinstitute.org/gsea/msigdb/cards/KEGG_CELL_CYCLE	123	0.9932	0.998378	1	1	ABL1,ANAPC1,ANAPC10,ANAPC11,ANAPC13,ANAPC2,ANAPC4,ANAPC5,ANAPC7,ATM,ATR,BUB1,BUB1B,BUB3,CCNA1,CCNA2,CCNB1,CCNB3,CCND1,CCND2,CCND3,CCNE1,CCNE2,CCNH,CDC14A,CDC14B,CDC16,CDC20,CDC23,CDC25A,CDC25B,CDC25C,CDC26,CDC27,CDC45,CDC6,CDC7,CDK1,CDK2,CDK4,CDK6,CDK7,CDKN1A,CDKN1B,CDKN1C,CDKN2A,CDKN2B,CDKN2C,CDKN2D,CHEK1,CHEK2,CREBBP,CUL1,DBF4,E2F1,E2F2,E2F3,E2F4,E2F5,EP300,ESPL1,FZR1,GADD45A,GADD45B,GADD45G,GSK3B,HDAC1,HDAC2,MAD1L1,MAD2L1,MAD2L2,MCM2,MCM3,MCM4,MCM5,MCM6,MCM7,MDM2,MYC,ORC1,ORC2,ORC3,ORC4,ORC5,ORC6,PCNA,PKMYT1,PLK1,PRKDC,PTTG1,PTTG2,RAD21,RB1,RBL1,RBL2,RBX1,SFN,SKP1,SKP2,SMAD2,SMAD3,SMAD4,SMC1A,SMC1B,SMC3,STAG1,STAG2,TFDP1,TFDP2,TGFB1,TGFB2,TGFB3,TP53,TTK,WEE1,WEE2,YWHAB,YWHAE,YWHAG,YWHAH,YWHAQ,YWHAZ,ZBTB17
GO:REGULATION_OF_REPRODUCTIVE_PROCESS	http://www.broadinstitute.org/gsea/msigdb/cards/GO_REGULATION_OF_REPRODUCTIVE_PROCESS	126	0.99329	0.998378	1	1	ACVR1B,ACVR1C,ADA,AMH,ARHGDIB,ASPM,ASTL,AURKA,B4GALT1,BMP4,BMP7,C1QBP,CACNA1H,CALR,CDC20,CDKN1B,CIB1,CITED2,CNR1,CRISP1,CSN2,CTNNB1,DAZL,DMRT1,DRD4,DUSP1,EAF2,EDNRB,ESR1,FAM170B,FBXO43,FBXO5,FGFR2,FZR1,GDF9,GLRA1,GNRH1,GPR149,GPR3,HORMAD1,HOXD13,HPGDS,IGF1,INHBA,INHBB,INSR,IQCF1,LIF,MOS,MSH2,MSX1,MSX2,NANOS2,NKX3-1,NODAL,NOTCH1,NOX5,NPM2,NPPC,NPR2,NR5A1,NRK,NUPR1,OSM,OVGP1,OVOL1,OXT,OXTR,P2RY1,P2RY2,PDE3A,PDE5A,PIWIL2,PLAU,PLB1,PLCB1,POMZP3,PPP2R1A,PRDM9,PRDX4,PRKACA,PRKACB,PRKAR1A,PTAFR,PTGDS,PTGER4,RAD1,RETN,RHBDD1,RNASE10,RPS6KA2,RXRA,SEMA3A,SERPINA10,SERPINF1,SFRP1,SHH,SIRT2,SMURF2,SNAI1,SOX9,SPATA22,SPINK1,SPINK13,SPINK2,SPINK8,STK11,STK3,STK4,STRA8,SULF1,TEKT3,TIMP1,UBE2B,UMODL1,VIP,WDR77,WEE2,WNT4,WNT5A,WT1,XBP1,ZFPM2,ZP2,ZP3,ZP4
GO:UTERUS_DEVELOPMENT	http://www.broadinstitute.org/gsea/msigdb/cards/GO_UTERUS_DEVELOPMENT	18	0.99336	0.998378	1	1	CDKN1C,ESR1,FOXL2,GATA3,HOXA10,HOXA11,HOXA9,KDM5B,LHX1,MYOCD,NIPBL,RBP4,SMAD4,SRC,STRA6,WNT5A,WNT7A,WNT9B
GO:PASSIVE_TRANSMEMBRANE_TRANSPORTER_ACTIVITY	http://www.broadinstitute.org/gsea/msigdb/cards/GO_PASSIVE_TRANSMEMBRANE_TRANSPORTER_ACTIVITY	440	0.99346	0.998378	1	1	ABCC8,ABCC9,ANO1,ANO10,ANO2,ANO3,ANO4,ANO5,ANO6,ANO7,ANO8,ANO9,ANXA6,APOL1,AQP1,AQP10,AQP11,AQP2,AQP3,AQP4,AQP5,AQP6,AQP7,AQP8,BAX,BCL2,BCL2A1,BEST1,BEST2,BEST3,BEST4,BSND,CACNA1A,CACNA1B,CACNA1C,CACNA1D,CACNA1E,CACNA1F,CACNA1G,CACNA1H,CACNA1I,CACNA1S,CACNA2D1,CACNA2D2,CACNA2D3,CACNA2D4,CACNB1,CACNB2,CACNB3,CACNB4,CACNG1,CACNG2,CACNG3,CACNG4,CACNG5,CACNG6,CACNG7,CACNG8,CALHM1,CALHM2,CALHM3,CALM1,CALM2,CALM3,CATSPER1,CATSPER2,CATSPER3,CATSPER4,CCDC109B,CCT8L2,CFTR,CHRNA1,CHRNA10,CHRNA2,CHRNA3,CHRNA4,CHRNA5,CHRNA6,CHRNA7,CHRNA9,CHRNB1,CHRNB2,CHRNB3,CHRNB4,CHRND,CHRNE,CHRNG,CLCA1,CLCA2,CLCA4,CLCC1,CLCN1,CLCN2,CLCN3,CLCN4,CLCN5,CLCN6,CLCN7,CLCNKA,CLCNKB,CLIC1,CLIC2,CLIC3,CLIC4,CLIC5,CLIC6,CNGA1,CNGA2,CNGA3,CNGA4,CNGB1,CNGB3,CUL5,CYBB,DENND5A,DENND5B,DLG1,DLG3,DLG4,FAM26D,FAM26E,FAM26F,FKBP1B,FXYD1,FXYD2,FXYD3,FXYD4,FXYD5,FXYD6,FXYD7,GABRA1,GABRA2,GABRA3,GABRA4,GABRA5,GABRA6,GABRB1,GABRB2,GABRB3,GABRD,GABRE,GABRG1,GABRG2,GABRG3,GABRP,GABRQ,GABRR1,GABRR2,GAR1,GAS6,GJA1,GJA10,GJA3,GJB1,GJB2,GJB3,GJC1,GJC2,GJD2,GJD3,GLRA1,GLRA2,GLRA3,GLRA4,GLRB,GPM6A,GRIA1,GRIA2,GRIA3,GRIA4,GRID1,GRID2,GRIK1,GRIK2,GRIK3,GRIK4,GRIK5,GRIN1,GRIN2A,GRIN2B,GRIN2C,GRIN2D,GRIN3A,GRIN3B,GRM7,HCN1,HCN2,HCN3,HCN4,HPN,HTR3A,HTR3B,HTR3C,HTR3D,HTR3E,HVCN1,IL1RAPL1,ITGAV,ITPR1,ITPR2,ITPR3,JPH2,JPH3,KCNA1,KCNA10,KCNA2,KCNA3,KCNA4,KCNA5,KCNA6,KCNA7,KCNAB1,KCNAB2,KCNAB3,KCNB1,KCNB2,KCNC1,KCNC2,KCNC3,KCNC4,KCND1,KCND2,KCND3,KCNE1,KCNE1L,KCNE2,KCNE3,KCNE4,KCNF1,KCNG1,KCNG2,KCNG3,KCNG4,KCNH1,KCNH2,KCNH3,KCNH4,KCNH5,KCNH6,KCNH7,KCNH8,KCNIP1,KCNIP2,KCNIP3,KCNIP4,KCNJ1,KCNJ10,KCNJ11,KCNJ13,KCNJ14,KCNJ15,KCNJ16,KCNJ2,KCNJ3,KCNJ4,KCNJ5,KCNJ6,KCNJ8,KCNJ9,KCNK1,KCNK10,KCNK12,KCNK13,KCNK15,KCNK16,KCNK17,KCNK18,KCNK2,KCNK3,KCNK4,KCNK5,KCNK6,KCNK7,KCNK9,KCNMA1,KCNMB1,KCNMB2,KCNMB3,KCNMB4,KCNN1,KCNN2,KCNN3,KCNN4,KCNQ1,KCNQ2,KCNQ3,KCNQ4,KCNQ5,KCNS1,KCNS2,KCNS3,KCNT1,KCNT2,KCNU1,KCNV1,KCNV2,LOXHD1,LRRC8A,LRRC8C,LRRC8D,LRRC8E,MAL,MCL1,MCOLN1,MCOLN2,MCOLN3,MCU,MIP,MTMR6,NALCN,NCALD,NMUR2,NOX1,NOX5,OPRM1,ORAI2,ORAI3,P2RX1,P2RX2,P2RX3,P2RX4,P2RX5,P2RX6,P2RX7,PANX1,PANX2,PANX3,PDE2A,PDPN,PIEZO1,PIEZO2,PKD1,PKD1L1,PKD2,PKD2L1,PKD2L2,PKDREJ,PRF1,PSEN1,PTK2B,RASA3,REST,RYR1,RYR2,RYR3,SCN10A,SCN11A,SCN1A,SCN1B,SCN2A,SCN2B,SCN3A,SCN3B,SCN4A,SCN4B,SCN5A,SCN7A,SCN8A,SCN9A,SCNN1A,SCNN1B,SCNN1D,SCNN1G,SHROOM2,SLC14A1,SLC14A2,SLC17A3,SLC17A7,SLC1A4,SLC24A1,SLC24A2,SLC24A3,SLC24A4,SLC24A5,SLC26A1,SLC26A10,SLC26A11,SLC26A2,SLC26A3,SLC26A4,SLC26A5,SLC26A6,SLC26A7,SLC26A8,SLC26A9,SLC40A1,SLC4A11,SLC5A8,ST20,STEAP1,STIM2,TIMM17A,TIMM17B,TIMM22,TMC1,TMC2,TMEM109,TMEM175,TMEM37,TMEM38A,TMEM38B,TMEM63C,TOMM20,TOMM20L,TOMM22,TOMM40,TOMM40L,TOMM7,TPCN1,TPCN2,TRPA1,TRPC1,TRPC3,TRPC4,TRPC4AP,TRPC5,TRPC6,TRPC7,TRPM1,TRPM2,TRPM3,TRPM4,TRPM5,TRPM6,TRPM7,TRPM8,TRPV1,TRPV2,TRPV3,TRPV4,TRPV5,TRPV6,TTYH1,TTYH2,TTYH3,VDAC1,VDAC2,VDAC3,ZACN,ZP3
GO:MEIOSIS_I	http://www.broadinstitute.org/gsea/msigdb/cards/GO_MEIOSIS_I	80	0.99347	0.998378	1	1	APITD1,ATM,AURKA,BAG6,BCL2L11,BRCA2,BRDT,C11orf80,C11orf85,C15orf43,CCDC155,CCDC79,CCNA1,CCNB1IP1,CDC25B,CKS2,CNTD1,DMC1,ERCC4,ESPL1,FANCD2,FANCM,FBXO5,FMN2,HFM1,HORMAD1,HSPA2,ING2,KLHDC3,MAEL,MEI1,MLH1,MLH3,MOV10L1,MRE11A,MSH2,MSH3,MSH4,MSH5,MSH6,PLK1,PRDM9,PSMD13,PTTG1,PTTG2,RAD21,RAD21L1,RAD50,RAD51,RAD51B,RAD51C,RAD51D,RAD54B,REC8,RNF212,SLC2A8,SPATA22,SPO11,STAG3,STRA13,STRA8,SUN1,SYCE1,SYCE1L,SYCE2,SYCE3,SYCP1,SYCP2,SYCP3,TERF1,TEX11,TEX12,TEX15,TOP2A,TOP2B,TRIP13,UBE2B,UBR2,XRCC2,XRCC3
GO:POSITIVE_REGULATION_OF_CELL_CYCLE_PHASE_TRANSITION	http://www.broadinstitute.org/gsea/msigdb/cards/GO_POSITIVE_REGULATION_OF_CELL_CYCLE_PHASE_TRANSITION	66	0.99351	0.998378	1	1	AIF1,ANAPC10,ANAPC11,ANKRD17,ANXA1,APEX1,APP,BIRC5,BRD4,CCND1,CDC45,CDC6,CDC7,CDCA5,CDK10,CDK4,CREBBP,CUL3,CUL4A,CUL4B,CYP1A1,DBF4B,DDX3X,DLGAP5,ESPL1,FAM83D,FBXO5,GOLGA2,GORASP1,KCNA5,LSM10,LSM11,MDM2,MEPCE,MTBP,NACC2,NEUROG1,NPM1,NSMCE2,PBX1,PHOX2B,PLCB1,PLK1,PLRG1,PPP1R1C,PTEN,RAB11A,RAB1A,RAD51B,RAD51C,RB1,RCC2,RDX,SIN3A,SMARCD3,SMC5,STOX1,STXBP4,TGFB1,TMOD3,TP63,UBE2C,UBE2E2,VPS4B,WNT10B,ZNF16
GO:GOLGI_TO_VACUOLE_TRANSPORT	http://www.broadinstitute.org/gsea/msigdb/cards/GO_GOLGI_TO_VACUOLE_TRANSPORT	27	0.99359	0.998378	1	1	ANKFY1,AP1AR,AP1G1,AP2A1,AP4M1,CORO7,DOPEY2,EHD3,EPS15,GBF1,GOSR2,KIF16B,KLHL20,LAMP1,MON2,RAB14,RAB7L1,SORT1,SYS1,TGOLN2,VPS13A,VPS13C,VPS54,VTI1A,VTI1B,WIPI1,ZFYVE20
GO:CELLULAR_MODIFIED_AMINO_ACID_BIOSYNTHETIC_PROCESS	http://www.broadinstitute.org/gsea/msigdb/cards/GO_CELLULAR_MODIFIED_AMINO_ACID_BIOSYNTHETIC_PROCESS	49	0.9937	0.998378	1	1	AHCY,ALDH18A1,ALDH7A1,ATIC,ATPIF1,CHAC1,CHAC2,CHDH,CKM,CNDP2,CPS1,DHFR,DHFRL1,DHPS,FPGS,GAMT,GART,GATM,GCH1,GCLC,GCLM,GGCT,GGT1,GGT5,GGT6,GGT7,GSS,HAGH,MAT1A,MAT2A,MAT2B,MGST2,MTHFD1,MTHFD1L,MTHFD2,MTHFD2L,MTHFS,OPLAH,OTC,PADI1,PADI2,PADI3,PADI4,PLOD1,PLSCR1,PTDSS1,PTDSS2,SEPHS2,SLC27A1
GO:LIPID_TRANSPORTER_ACTIVITY	http://www.broadinstitute.org/gsea/msigdb/cards/GO_LIPID_TRANSPORTER_ACTIVITY	103	0.99375	0.998378	1	1	ABCA1,ABCA12,ABCA3,ABCA4,ABCA7,ABCB11,ABCB4,ABCC3,ABCD1,ABCD2,ABCD3,ABCG1,ABCG4,ABCG5,ABCG8,ANO3,ANO4,ANO6,ANO7,ANO9,APOA1,APOA2,APOA4,APOA5,APOB,APOC4,APOD,APOE,APOF,APOL3,APOM,ARV1,ATP10A,ATP10B,ATP10D,ATP11A,ATP11B,ATP11C,ATP8A1,ATP8A2,ATP8B1,ATP8B2,ATP8B3,ATP8B4,ATP9A,ATP9B,CEACAM1,CFHR4,COL4A3BP,FABP1,FABP3,GLTP,GLTPD1,GLTPD2,GM2A,MFSD2A,MTTP,NPC1,OSBP,OSBPL5,OSBPL8,PCTP,PITPNA,PITPNC1,PITPNM1,PITPNM3,PLEKHA8,PLSCR1,PLSCR2,PLSCR4,PLSCR5,PRELID1,PRELID2,RBP4,RFT1,SCP2,SFTPA1,SLC10A1,SLC10A2,SLC10A3,SLC10A4,SLC10A5,SLC10A6,SLC22A9,SLC27A1,SLC27A2,SLC27A4,SLC27A5,SLC27A6,SLCO1A2,SLCO1B1,SLCO1B3,SLCO1C1,SLCO2A1,SLCO2B1,SLMO1,SLMO2,SPNS1,SPNS2,SPNS3,STAR,TNFAIP8L3,TRIAP1
GO:REGULATION_OF_PEPTIDASE_ACTIVITY	http://www.broadinstitute.org/gsea/msigdb/cards/GO_REGULATION_OF_PEPTIDASE_ACTIVITY	369	0.99381	0.998378	1	1	ACER2,ACVR1C,ADRM1,AGT,AHSG,AIFM1,AIM2,AKIRIN2,AKT1,AKT2,ALOX12,AMBP,ANP32B,APAF1,APLP2,APOPT1,APP,AQP1,ARL6IP1,ARL6IP5,ARRB1,ARRB2,ASPH,AVP,BAD,BAK1,BAX,BBC3,BCAP31,BCL10,BCL2L10,BCL2L11,BCL2L12,BCL2L13,BID,BIRC2,BIRC3,BIRC5,BIRC6,BIRC7,BIRC8,BOK,BST2,C3,C4A,C4B,C5,CARD16,CARD17,CARD18,CARD8,CASP1,CASP2,CASP3,CASP7,CASP8,CASP9,CAST,CAV1,CCK,CD109,CD27,CD44,CDKN1B,CDKN2A,CDKN2D,CIDEB,CLPX,COL28A1,COL4A3,COL6A3,COL7A1,CPAMD8,CR1,CRADD,CRB2,CRIM1,CSNK2A1,CST1,CST11,CST2,CST3,CST4,CST5,CST6,CST7,CST8,CST9,CST9L,CSTA,CSTB,CSTL1,CTGF,CTSH,CYCS,CYFIP2,CYR61,DAP,DAPK1,DDX3X,DHCR24,DIABLO,DLC1,DNAJA3,DNAJB6,DPEP1,ECM1,EGLN3,EIF2AK3,EP300,EPHA7,F2R,F3,FABP1,FADD,FAM162A,FAS,FASLG,FBLN1,FETUB,FIS1,FN1,FNIP1,FOXL2,FURIN,GAS6,GNB2L1,GPC3,GPI,GPX1,GSN,HGF,HMGB1,HMSD,HRG,HSPD1,HSPE1,HTRA2,HTT,IFI16,IFI27,IFI6,IFT57,IGBP1,IL6,ITIH1,ITIH2,ITIH3,ITIH4,ITIH5,ITIH6,JAK2,KAL1,KIAA0141,KLF4,KNG1,LAMP3,LCK,LCN1,LEF1,LGALS9,LPA,LXN,MAGEA3,MAP2K5,MAP3K5,MAPK12,MAPK9,MDM2,MEFV,MGMT,MICAL1,MKL1,MMP14,MMP9,MTCH1,MUL1,MYC,NAIP,NDUFA13,NEK5,NGF,NGFR,NGFRAP1,NKX3-1,NLE1,NLRC4,NLRP1,NLRP12,NLRP2,NLRP3,NOD1,NODAL,NOL3,NRD1,P2RX1,PAK2,PAPLN,PARK7,PAWR,PAX2,PCID2,PCOLCE,PCOLCE2,PCSK1N,PDCD2,PDCD5,PDCD6,PEBP1,PERP,PI15,PI16,PI3,PICALM,PIDD,PIH1D1,PINK1,PLAUR,PMAIP1,PML,PPARG,PPM1F,PRDX3,PRDX5,PRELID1,PROL1,PROS1,PSMA3,PSMB8,PSMB9,PSMD14,PSME1,PSME2,PSME3,PSME4,PSMF1,PTTG1,PTTG2,PYCARD,PYDC1,R3HDML,RAF1,RAG1,RECK,RENBP,REST,RET,RFFL,RIPK1,ROBO1,RPS27L,RPS3,RPS6KA1,RPS6KA3,S100A8,S100A9,SEMG1,SEMG2,SENP1,SERPINA1,SERPINA10,SERPINA11,SERPINA12,SERPINA3,SERPINA4,SERPINA5,SERPINA6,SERPINA7,SERPINA9,SERPINB1,SERPINB10,SERPINB12,SERPINB13,SERPINB2,SERPINB3,SERPINB4,SERPINB5,SERPINB6,SERPINB7,SERPINB8,SERPINB9,SERPINC1,SERPIND1,SERPINE1,SERPINE2,SERPINE3,SERPINF1,SERPINF2,SERPING1,SERPINH1,SERPINI1,SERPINI2,SFN,SFRP2,SH3RF1,SIAH2,SIRT1,SLC11A2,SLPI,SMAD3,SNCA,SORL1,SOX2,SOX7,SPINK1,SPINK13,SPINK14,SPINK2,SPINK4,SPINK5,SPINK6,SPINK7,SPINK8,SPINK9,SPINT1,SPINT2,SPINT3,SPINT4,SPOCK1,SPOCK3,SPP2,SRC,STAT3,TBC1D10A,TFAP2B,TFAP4,TFPI,TFPI2,THBS1,TIMP1,TIMP2,TIMP3,TIMP4,TNF,TNFAIP8,TNFRSF10A,TNFRSF10B,TNFSF10,TNFSF14,TNFSF15,TP63,TRADD,TRAF2,TRIAP1,UBXN1,UCHL5,UMODL1,USP14,USP47,VCP,VEGFA,VIL1,WFDC1,WFDC10A,WFDC10B,WFDC12,WFDC13,WFDC2,WFDC3,WFDC5,WFDC6,WFDC8,WFIKKN1,WFIKKN2,WNT3A,WNT9A,XDH,XIAP,YWHAE
GO:ACETYLCHOLINE_GATED_CHANNEL_COMPLEX	http://www.broadinstitute.org/gsea/msigdb/cards/GO_ACETYLCHOLINE_GATED_CHANNEL_COMPLEX	23	0.99388	0.998378	1	1	CHRNA1,CHRNA10,CHRNA2,CHRNA3,CHRNA4,CHRNA5,CHRNA6,CHRNA7,CHRNA9,CHRNB1,CHRNB2,CHRNB3,CHRNB4,CHRND,CHRNE,CHRNG,HTR3A,HTR3B,HTR3C,HTR3D,HTR3E,STXBP5,ZACN
BIOCARTA:EPHA4_PATHWAY	http://www.broadinstitute.org/gsea/msigdb/cards/BIOCARTA_EPHA4_PATHWAY	10	0.99414	0.998502	1	1	ACTA1,EPHA4,EPHB1,FYN,ITGA1,ITGB1,L1CAM,LYN,RAP1B,SELP
GO:ASYMMETRIC_PROTEIN_LOCALIZATION	http://www.broadinstitute.org/gsea/msigdb/cards/GO_ASYMMETRIC_PROTEIN_LOCALIZATION	19	0.99444	0.99857	1	1	ARF4,CELSR1,COLQ,DLG5,DYNC2H1,ERBB2IP,GOPC,HCN1,MAL,MPP5,NAPA,RAB10,RAB14,RDX,SCRIB,SHROOM2,SHROOM3,VANGL2,WNT7A
BIOCARTA:MEF2D_PATHWAY	http://www.broadinstitute.org/gsea/msigdb/cards/BIOCARTA_MEF2D_PATHWAY	17	0.99448	0.99857	1	1	CABIN1,CALM1,CALM2,CALM3,CAPN2,CAPNS1,EP300,HDAC1,HDAC2,MEF2D,NFATC1,NFATC2,PPP3CA,PPP3CB,PPP3CC,PRKCA,PRKCB
GO:TRANSCRIPTION_COUPLED_NUCLEOTIDE_EXCISION_REPAIR	http://www.broadinstitute.org/gsea/msigdb/cards/GO_TRANSCRIPTION_COUPLED_NUCLEOTIDE_EXCISION_REPAIR	69	0.99468	0.998571	1	1	AQR,CCNH,CDK7,COPS2,COPS3,COPS4,COPS5,COPS6,COPS7A,COPS7B,COPS8,CUL4A,CUL4B,DDB1,EP300,ERCC1,ERCC2,ERCC3,ERCC4,ERCC5,ERCC6,ERCC8,GPS1,GTF2H1,GTF2H3,GTF2H4,GTF2H5,HMGN1,ISY1,LIG1,LIG3,MNAT1,PCNA,POLD1,POLD2,POLD3,POLD4,POLK,POLR2A,POLR2B,POLR2D,POLR2E,POLR2F,POLR2G,POLR2H,POLR2I,POLR2J,POLR2K,POLR2L,PPIE,PRPF19,RBX1,RFC1,RFC3,RFC4,RFC5,RPA1,RPA2,RPA3,RPS27A,TCEA1,UBA52,UBB,UBC,USP7,XAB2,XPA,XRCC1,ZNF830
GO:APOPTOTIC_NUCLEAR_CHANGES	http://www.broadinstitute.org/gsea/msigdb/cards/GO_APOPTOTIC_NUCLEAR_CHANGES	24	0.99489	0.998571	1	1	ACIN1,ACVR1C,BLCAP,CASP3,CDK5RAP3,CECR2,DEDD2,DFFA,DFFB,DICER1,DNASE1L3,DNASE2,DNASE2B,ENDOG,ERN2,FOXL2,H1F0,HMGB1,HMGB2,KPNA1,KPNB1,SHARPIN,TARDBP,TOP2A
GO:REGULATION_OF_ANDROGEN_RECEPTOR_SIGNALING_PATHWAY	http://www.broadinstitute.org/gsea/msigdb/cards/GO_REGULATION_OF_ANDROGEN_RECEPTOR_SIGNALING_PATHWAY	21	0.99489	0.998571	1	1	ARRB2,BUD31,DAB2,EP300,FOXH1,FOXP1,HDAC1,HDAC6,HEYL,NODAL,PARK7,PHB,PIAS2,PRMT2,RNF14,RNF6,SFRP1,SIRT1,SMARCA4,TCF21,TRIM68
GO:NEUROTRANSMITTER_BINDING	http://www.broadinstitute.org/gsea/msigdb/cards/GO_NEUROTRANSMITTER_BINDING	30	0.99513	0.998583	1	1	ACHE,CHRM3,CHRNA1,CHRNA10,CHRNA2,CHRNA3,CHRNA4,CHRNA5,CHRNA6,CHRNA7,CHRNA9,CHRNB1,CHRNB2,CHRNB3,CHRNB4,CHRND,CHRNE,CHRNG,GRIN1,GRIN3B,HTR3A,HTR3B,HTR3C,HTR3D,HTR3E,IDE,NIPSNAP1,SLC6A11,SLC6A13,ZACN
GO:POSITIVE_REGULATION_OF_PROTEIN_DEPOLYMERIZATION	http://www.broadinstitute.org/gsea/msigdb/cards/GO_POSITIVE_REGULATION_OF_PROTEIN_DEPOLYMERIZATION	18	0.99518	0.998583	1	1	ACTN2,CFL2,DSTN,F2RL1,FAM21C,LRRC16A,NES,PDXP,PLEK,RLTPR,SEMA5A,SLN,SPAST,STMN2,SYNJ1,TRPV4,VIL1,WDR1
GO:ACTIN_MONOMER_BINDING	http://www.broadinstitute.org/gsea/msigdb/cards/GO_ACTIN_MONOMER_BINDING	24	0.99537	0.998583	1	1	ABL1,ABL2,COBL,COBLL1,CORO1A,LIMA1,LMOD3,MKL1,MTSS1,MYL2,MYL3,MYL4,NOS3,PFN1,PFN2,PFN4,PKNOX2,PRKCE,TMSB10,TMSB15A,TMSB15B,TMSB4X,TWF1,TWF2
GO:ESTABLISHMENT_OF_ENDOTHELIAL_INTESTINAL_BARRIER	http://www.broadinstitute.org/gsea/msigdb/cards/GO_ESTABLISHMENT_OF_ENDOTHELIAL_INTESTINAL_BARRIER	11	0.99558	0.998583	1	1	F11R,MLLT4,PTPRS,RAB1A,RAB1B,RAP2B,RAP2C,RAPGEF2,RAPGEF6,TJP1,TJP2
GO:POSITIVE_REGULATION_OF_CAMP_METABOLIC_PROCESS	http://www.broadinstitute.org/gsea/msigdb/cards/GO_POSITIVE_REGULATION_OF_CAMP_METABOLIC_PROCESS	87	0.99566	0.998583	1	1	ABCA1,ACR,ADCY1,ADCY2,ADCY3,ADCY4,ADCY5,ADCY6,ADCY7,ADCY8,ADCY9,ADCYAP1,ADCYAP1R1,ADM,ADORA2A,ADORA2B,ADRB1,ADRB2,ADRB3,AKAP12,AKAP5,AVP,AVPR2,CALCR,CALCRL,CALM1,CALM2,CALM3,CAP1,CAP2,CHGA,CRH,CRHR1,CRHR2,CXCL10,CXCL11,CXCL9,CXCR3,DRD1,DRD5,ECE1,EDNRA,FSHR,GCG,GHRH,GHRHR,GIPR,GLP1R,GNAL,GNAS,GNB2L1,GPR133,GPR161,GPR65,GSK3A,HPCA,INSL3,LHCGR,MC1R,MC2R,MC3R,MC4R,MC5R,MRAP,MRAP2,NF1,P2RY11,PF4,PRKCA,PTGER3,PTGER4,PTGIR,PTH,PTHLH,RAF1,RAMP1,RAMP2,RAPGEF3,RLN2,RXFP2,SCT,TIMP2,TSHR,UCN,VIP,VIPR2,WFS1
X-LINKED_INTELLECTUAL_DISABILITY_CHICAGO	http://dnatesting.uchicago.edu/tests/x-linked-non-specific-intellectual-disability-sequencing-panel	77	0.99572	0.998583	1	1	ACSL4,AFF2,AP1S2,ARHGEF6,ARHGEF9,ARX,ATP6AP2,ATRX,BCOR,BRWD3,CASK,CCDC22,CDKL5,CLIC2,CUL4B,DCX,DLG3,EIF2S3,FLNA,FMR1,FRMPD4,FTSJ1,GDI1,GRIA3,HCFC1,HPRT1,HSD17B10,HUWE1,IGBP1,IL1RAPL1,IQSEC2,KDM5C,KIAA2022,KIF4A,KLF8,L1CAM,MAOA,MECP2,MED12,MID1,MID2,NAA10,NHS,NLGN3,NLGN4X,NSDHL,OCRL,OFD1,OPHN1,PAK3,PCDH19,PDHA1,PHF6,PHF8,PLP1,PQBP1,PRPS1,PTCHD1,RAB39B,RPL10,RPS6KA3,SHROOM4,SLC16A2,SLC6A8,SLC9A6,SMC1A,SMS,SRPX2,SYN1,SYP,TSPAN7,UBE2A,UPF3B,ZDHHC15,ZDHHC9,ZNF711,ZNF81
GO:POSITIVE_REGULATION_OF_EPIDERMIS_DEVELOPMENT	http://www.broadinstitute.org/gsea/msigdb/cards/GO_POSITIVE_REGULATION_OF_EPIDERMIS_DEVELOPMENT	32	0.99615	0.998865	1	1	ALOX15B,ATOH1,BMP4,C1orf172,CYP27B1,FOXN1,FST,GAL,H2AFY,H2AFY2,HPSE,IL20,KRT17,MED1,MSX2,NCOA3,NME2,NOTCH1,OVOL2,PPARD,PRKCH,PTCH1,PTCH2,SFN,SFRP4,TGFB2,TMEM79,TNF,TRADD,TRIM16,VDR,WNT10B
GO:REGULATION_OF_ER_TO_GOLGI_VESICLE_MEDIATED_TRANSPORT	http://www.broadinstitute.org/gsea/msigdb/cards/GO_REGULATION_OF_ER_TO_GOLGI_VESICLE_MEDIATED_TRANSPORT	11	0.99634	0.998865	1	1	ARF1,GAS1,INSIG1,RINT1,RNF139,SCFD1,SEC24B,SORL1,STX18,TBC1D20,YIPF5
GO:REGULATION_OF_EPIDERMIS_DEVELOPMENT	http://www.broadinstitute.org/gsea/msigdb/cards/GO_REGULATION_OF_EPIDERMIS_DEVELOPMENT	61	0.99641	0.998865	1	1	ALOX15B,AQP3,ATOH1,BMP4,C1orf172,CD109,CDH3,CYP27B1,DKK4,DLL1,ERRFI1,EZH2,FOXN1,FST,GAL,GRHL2,H2AFY,H2AFY2,HES1,HES5,HEY2,HOXA7,HPSE,IL20,KEAP1,KRT17,KRT36,KRT84,MAFF,MAFG,MED1,MSX2,MYCN,MYSM1,NAB1,NAB2,NCOA3,NME2,NOTCH1,OVOL2,PPARD,PRKCH,PTCH1,PTCH2,REG3A,REG3G,ROCK1,ROCK2,SFN,SFRP4,SMAD4,SMO,SRSF6,TGFB2,TMEM79,TNF,TP63,TRADD,TRIM16,VDR,WNT10B
GO:CHROMOSOME_SEPARATION	http://www.broadinstitute.org/gsea/msigdb/cards/GO_CHROMOSOME_SEPARATION	18	0.99696	0.999279	1	1	APITD1,DIS3L2,ERCC4,ESPL1,FANCM,HFM1,MLH1,NCAPD2,NCAPD3,PPP2R1A,RECQL5,SMARCAD1,STRA13,TEX11,TEX14,TOP2A,TOP2B,TTK
GO:NEGATIVE_REGULATION_OF_LEUKOCYTE_CHEMOTAXIS	http://www.broadinstitute.org/gsea/msigdb/cards/GO_NEGATIVE_REGULATION_OF_LEUKOCYTE_CHEMOTAXIS	12	0.99723	0.999346	1	1	C5,CCL2,CYP19A1,GREM1,KLRC4-KLRK1,KLRK1,MMP28,NBL1,NOV,PADI2,SLIT2,STAP1
GO:STRUCTURAL_CONSTITUENT_OF_MUSCLE	http://www.broadinstitute.org/gsea/msigdb/cards/GO_STRUCTURAL_CONSTITUENT_OF_MUSCLE	38	0.9973	0.999346	1	1	ACTN2,ANKRD2,ASPH,CAPN3,CSRP3,DAG1,DMD,JPH1,KRT19,MYBPC1,MYBPC2,MYBPC3,MYBPH,MYH11,MYH8,MYL1,MYL2,MYL3,MYL5,MYL6,MYL6B,MYL9,MYLPF,MYOM1,MYOM2,MYOT,NEB,NEBL,NEXN,OBSCN,PDLIM3,SMTN,SORBS2,TCAP,TPM1,TPM2,TPM4,TTN
X-LINKED_INTELLECTUAL_DISABILITY	https://www.omim.org/search/advanced/geneMap;X-LINKED_INTELLECTUAL_DISABILITY_OMIM;https://www.omim.org/search/advanced/geneMap	94	0.99745	0.99936	1	1	ACSL4,AFF2,AGTR2,AMMECR1,AP1S2,ARHGEF6,ARHGEF9,ARX,ATP6AP2,ATRX,BCOR,BRWD3,CASK,CCDC22,CDKL5,CLCN4,CLIC2,CUL4B,DCX,DDX3X,DLG3,EIF2S3,FGD1,FLNA,FMR1,FRMPD4,FTSJ1,GDI1,GRIA3,HCFC1,HNRNPH2,HPRT1,HSD17B10,HUWE1,IGBP1,IL1RAPL1,IQSEC2,KDM5C,KIAA2022,KIF4A,KLF8,KLHL15,L1CAM,MAOA,MECP2,MED12,MID1,MID2,NAA10,NHS,NLGN3,NLGN4X,NONO,NSDHL,OCRL,OFD1,OPHN1,PAK3,PCDH19,PDHA1,PHF6,PHF8,PLP1,PQBP1,PRPS1,PTCHD1,RAB39B,RBMX,RLIM,RPL10,RPS6KA3,SHROOM4,SLC16A2,SLC6A8,SLC9A6,SMC1A,SMS,SOX3,SRPX2,SYN1,SYP,TAF1,THOC2,TSPAN7,UBE2A,UPF3B,USP27X,USP9X,ZDHHC15,ZDHHC9,ZNF41,ZNF674,ZNF711,ZNF81
GO:NEGATIVE_REGULATION_OF_MEIOTIC_CELL_CYCLE	http://www.broadinstitute.org/gsea/msigdb/cards/GO_NEGATIVE_REGULATION_OF_MEIOTIC_CELL_CYCLE	19	0.99772	0.999457	1	1	DMRT1,DUSP1,FBXO43,FBXO5,HORMAD1,LIF,MOS,MSH2,NANOS2,NPPC,NPR2,OSM,OVOL1,PRKACA,PRKACB,PRKAR1A,RAD1,RPS6KA2,STRA8
GO:REGULATION_OF_LYMPHOCYTE_CHEMOTAXIS	http://www.broadinstitute.org/gsea/msigdb/cards/GO_REGULATION_OF_LYMPHOCYTE_CHEMOTAXIS	19	0.99782	0.999457	1	1	ADAM17,CCL2,CCL3,CCL4,CCL5,CCL7,CCR2,CXCL10,CXCL13,CXCL14,KLRC4-KLRK1,KLRK1,PADI2,PTK2B,S100A7,TMEM102,TNFSF14,WNT5A,XCL1
GO:RESPONSE_TO_KETONE	http://www.broadinstitute.org/gsea/msigdb/cards/GO_RESPONSE_TO_KETONE	177	0.99813	0.999559	1	1	AACS,AANAT,ABCB4,ABCG2,ABHD2,ACACA,ADAMTS1,ADCY1,ADCY2,ADCY3,ADCY5,ADCY6,ADRB2,AGER,AGTR2,AIFM1,AKR1B1,AKT1,AQP1,ARG1,ASS1,ATP2B1,AVP,AVPR1A,BAD,BAX,BCL2L1,BDH1,BGLAP,BMP4,C3,CA9,CAD,CALM1,CALM2,CALM3,CALR,CASP9,CATSPER1,CATSPER2,CATSPER3,CATSPER4,CATSPERB,CATSPERG,CAV1,CBX3,CCL19,CCL2,CCL21,CCL5,CCND1,CCNE1,CCR7,CD38,CDC5L,CDK4,CDKN1A,CHEK2,CPS1,CRH,DCPS,DEFB1,DNMT1,DNMT3B,DSG1,DSG2,DUSP1,EDN1,ELK1,EP300,EPO,ERRFI1,ESR2,F7,FAS,FBXO32,FECH,FGA,FN1,FOS,FOSB,FOSL1,FOXO1,GABRB1,GAS6,GBA,GHR,GJB2,GNAI1,GNAS,GNB1,GNG2,GNRH1,HMBS,HMGCS2,HNRNPD,HNRNPK,HNRNPU,HOXB13,HPCA,IFNB1,IL1B,IL6,INSR,IRG1,JUNB,KCNJ11,KLF2,KLF4,KLF6,KLF9,MAOB,MBP,MSN,MSTN,MTAP,NASP,NCOA1,NDOR1,NKX2-2,NKX3-1,NME1,NPAS4,NR1H3,NTRK3,NTS,OXT,OXTR,P2RY4,P2RY6,PLN,POSTN,PPARG,PRKAA1,PRKAA2,PRKCE,PSPH,PTAFR,PTGER2,PTGER3,PTGER4,PTGS1,PTN,RAMP2,RELA,ROCK2,RPS6KB1,SERPINF1,SFRP1,SIN3A,SLC18A2,SLIT2,SLIT3,SMYD3,SOCS1,SOCS3,SPHK1,SRC,SRD5A1,SREBF1,STAR,TACR1,TFAP4,TGFB1,TGFB2,TGFB3,TGFBR3,TH,THBS1,TK1,TNFSF4,TRH,TSPO,TYMS,UGT3A2,UTS2,WNT5A
GO:CELLULAR_RESPONSE_TO_KETONE	http://www.broadinstitute.org/gsea/msigdb/cards/GO_CELLULAR_RESPONSE_TO_KETONE	73	0.99831	0.999559	1	1	AACS,ABCG2,ACACA,ADAMTS1,ADCY1,ADCY2,ADCY3,ADCY5,ADCY6,AGTR2,AIFM1,AKR1B1,AKT1,AQP1,ARG1,ASS1,ATP2B1,CASP9,CBX3,CCL2,CCL5,CDC5L,CRH,DCPS,DNMT3B,ELK1,EP300,ERRFI1,FBXO32,FECH,FN1,FOXO1,GAS6,GNAI1,GNAS,GNB1,GNG2,HMBS,HNRNPK,HNRNPU,IFNB1,IL6,IRG1,KLF2,KLF4,KLF6,KLF9,MSN,MSTN,NDOR1,NPAS4,NTS,P2RY4,P2RY6,POSTN,PPARG,PRKAA1,PRKAA2,PRKCE,PTGER2,PTGER3,PTGER4,ROCK2,SERPINF1,SFRP1,SMYD3,SRC,SRD5A1,STAR,TFAP4,TGFB1,TNFSF4,UGT3A2
GO:TRANSMEMBRANE_TRANSPORT	http://www.broadinstitute.org/gsea/msigdb/cards/GO_TRANSMEMBRANE_TRANSPORT	1039	0.9986	0.999559	1	1	ABCA1,ABCA10,ABCA12,ABCA13,ABCA2,ABCA3,ABCA4,ABCA5,ABCA6,ABCA7,ABCA8,ABCA9,ABCB1,ABCB10,ABCB11,ABCB4,ABCB5,ABCB6,ABCB7,ABCB8,ABCB9,ABCC1,ABCC10,ABCC11,ABCC12,ABCC2,ABCC3,ABCC4,ABCC5,ABCC6,ABCC8,ABCC9,ABCD1,ABCD2,ABCD3,ABCD4,ABCE1,ABCF1,ABCG1,ABCG2,ABCG4,ABCG5,ABCG8,ACACA,ACACB,ADAMTS8,ADD1,ADD3,AFG3L2,AHCYL1,AKT2,ANKH,ANO1,ANO10,ANO2,ANO3,ANO4,ANO5,ANO6,ANO7,ANO8,ANO9,ANXA5,ANXA6,APOA1,APOL1,AQP1,AQP10,AQP2,AQP3,AQP4,AQP5,AQP6,AQP7,AQP8,ARHGEF9,ASPH,ATOX1,ATP10A,ATP10D,ATP11B,ATP11C,ATP12A,ATP13A1,ATP13A2,ATP13A3,ATP13A4,ATP13A5,ATP1A1,ATP1A2,ATP1A3,ATP1A4,ATP1B1,ATP1B2,ATP1B3,ATP2A1,ATP2A2,ATP2A3,ATP2B1,ATP2B2,ATP2B3,ATP2B4,ATP2C1,ATP2C2,ATP4A,ATP4B,ATP5A1,ATP5B,ATP5C1,ATP5D,ATP5E,ATP5EP2,ATP5F1,ATP5G1,ATP5G2,ATP5G3,ATP5H,ATP5I,ATP5J,ATP5J2,ATP5L,ATP5L2,ATP5O,ATP5S,ATP6AP1,ATP6AP1L,ATP6V0A1,ATP6V0A2,ATP6V0A4,ATP6V0B,ATP6V0C,ATP6V0D1,ATP6V0D2,ATP6V0E1,ATP6V0E2,ATP6V1A,ATP6V1B2,ATP6V1C1,ATP6V1C2,ATP6V1D,ATP6V1E1,ATP6V1E2,ATP6V1F,ATP6V1G1,ATP6V1G2,ATP6V1G3,ATP6V1H,ATP7A,ATP7B,ATP8A1,ATP8B1,ATP8B2,AZGP1,BAK1,BAX,BBC3,BCL2,BCL2A1,BEST1,BEST2,BEST3,BEST4,BLOC1S3,BSND,C2orf83,C8orf44-SGK3,CACNA1A,CACNA1B,CACNA1C,CACNA1D,CACNA1E,CACNA1F,CACNA1G,CACNA1H,CACNA1I,CACNA1S,CACNA2D1,CACNA2D2,CACNA2D3,CACNA2D4,CACNB1,CACNB2,CACNB3,CACNB4,CACNG1,CACNG2,CACNG3,CACNG4,CACNG5,CACNG6,CACNG7,CACNG8,CALHM1,CALHM2,CALHM3,CALM1,CALM2,CALM3,CASQ1,CASQ2,CATSPER1,CATSPER2,CATSPER3,CATSPER4,CCDC109B,CCL19,CCL21,CCL3,CCR5,CCR7,CCT8L2,CDH17,CFTR,CHCHD4,CHERP,CHRNA1,CHRNA10,CHRNA2,CHRNA3,CHRNA4,CHRNA5,CHRNA6,CHRNA7,CHRNA9,CHRNB1,CHRNB2,CHRNB3,CHRNB4,CHRND,CHRNE,CHRNG,CLCA1,CLCA2,CLCA4,CLCC1,CLCN1,CLCN2,CLCN3,CLCN4,CLCN5,CLCN6,CLCN7,CLCNKA,CLCNKB,CLDN16,CLIC1,CLIC2,CLIC3,CLIC4,CLIC5,CLIC6,CNGA1,CNGA2,CNGA3,CNGA4,CNGB1,CNGB3,CNNM4,COX10,COX11,COX15,COX4I1,COX4I2,COX5A,COX5B,COX6A1,COX6A2,COX6B1,COX6B2,COX6C,COX7A1,COX7A2,COX7A2L,COX7B,COX7B2,COX7C,COX8A,COX8C,CPT1A,CPT1B,CPT2,CSF2,CSN1S1,CSN3,CTNS,CUL5,CYB561,CYB5A,DDIT3,DENND5A,DENND5B,DLG1,DLG3,DLG4,DNLZ,DRD2,EBP,EDN1,EDNRB,EIF2S1,EIF2S2,EIF2S3,EMB,ERO1L,F2R,FAM26D,FAM26E,FAM26F,FGF2,FKBP1A,FKBP1B,FLVCR1,FLVCR2,FXYD1,FXYD2,FXYD3,FXYD4,FXYD5,FXYD6,FXYD7,GABRA1,GABRA2,GABRA3,GABRA4,GABRA5,GABRA6,GABRB1,GABRB2,GABRB3,GABRD,GABRE,GABRG1,GABRG2,GABRG3,GABRP,GABRQ,GABRR1,GABRR2,GAR1,GAS6,GJA1,GJA10,GJA3,GJB1,GJB2,GJB3,GJC1,GJC2,GJD2,GJD3,GLRA1,GLRA2,GLRA3,GLRA4,GLRB,GPIHBP1,GPM6A,GPR155,GRIA1,GRIA2,GRIA3,GRIA4,GRID1,GRID2,GRIK1,GRIK2,GRIK3,GRIK4,GRIK5,GRIN1,GRIN2A,GRIN2B,GRIN2C,GRIN2D,GRIN3A,GRIN3B,GRM7,HCN1,HCN2,HCN3,HCN4,HIAT1,HIATL1,HIATL2,HPN,HSP90AA1,HSPA4,HSPA8,HTR2A,HTR2B,HTR2C,HTR3A,HTR3B,HTR3C,HTR3D,HTR3E,HVCN1,IBTK,IL1RAPL1,ITGAV,ITPR1,ITPR2,ITPR3,JPH2,JPH3,KCNA1,KCNA10,KCNA2,KCNA3,KCNA4,KCNA5,KCNA6,KCNA7,KCNAB1,KCNAB2,KCNAB3,KCNB1,KCNB2,KCNC1,KCNC2,KCNC3,KCNC4,KCND1,KCND2,KCND3,KCNE1,KCNE1L,KCNE2,KCNE3,KCNE4,KCNF1,KCNG1,KCNG2,KCNG3,KCNG4,KCNH1,KCNH2,KCNH3,KCNH4,KCNH5,KCNH6,KCNH7,KCNH8,KCNIP1,KCNIP2,KCNIP3,KCNIP4,KCNJ1,KCNJ10,KCNJ11,KCNJ13,KCNJ14,KCNJ15,KCNJ16,KCNJ2,KCNJ3,KCNJ4,KCNJ5,KCNJ6,KCNJ8,KCNJ9,KCNK1,KCNK10,KCNK12,KCNK13,KCNK15,KCNK16,KCNK17,KCNK18,KCNK2,KCNK3,KCNK4,KCNK5,KCNK6,KCNK7,KCNK9,KCNMA1,KCNMB1,KCNMB2,KCNMB3,KCNMB4,KCNN1,KCNN2,KCNN3,KCNN4,KCNQ1,KCNQ2,KCNQ3,KCNQ4,KCNQ5,KCNS1,KCNS2,KCNS3,KCNT1,KCNT2,KCNU1,KCNV1,KCNV2,KIAA1919,LASP1,LCK,LONP2,LOXHD1,LRRC8A,LRRC8B,LRRC8C,LRRC8D,LRRC8E,MAGT1,MAL,MCL1,MCOLN1,MCOLN2,MCOLN3,MCU,MFSD1,MFSD10,MFSD2A,MFSD3,MFSD4,MFSD7,MFSD8,MFSD9,MICU1,MIP,MMGT1,MRS2,MTMR6,NALCN,NCALD,NDUFA13,NDUFA4,NEDD4L,NIPAL1,NIPAL2,NIPAL3,NIPAL4,NMUR2,NNT,NOL3,NUP35,OCA2,OPRM1,ORAI2,ORAI3,OSTM1,P2RX1,P2RX2,P2RX3,P2RX4,P2RX5,P2RX6,P2RX7,P2RY12,PAM16,PANX1,PANX2,PANX3,PCYOX1,PDE2A,PDZD11,PEX1,PEX10,PEX12,PEX13,PEX14,PEX16,PEX19,PEX2,PEX26,PEX3,PEX5L,PEX6,PEX7,PIEZO1,PIEZO2,PIP,PKD1,PKD1L1,PKD2,PKD2L1,PKD2L2,PKDREJ,PLCG2,PLP2,PPBP,PQLC2,PRF1,PRKAA2,PRKAG2,PRKCE,PSEN1,PTPRC,RAB8B,RAF1,RALBP1,RASA3,REST,RHAG,RHBG,RHCE,RHCG,RHD,RNASEL,RPS27A,RTN2,RYR1,RYR2,RYR3,S100A6,SAMM50,SCARA5,SCARB1,SCN10A,SCN11A,SCN1A,SCN1B,SCN2A,SCN2B,SCN3A,SCN3B,SCN4A,SCN4B,SCN5A,SCN7A,SCN8A,SCN9A,SCNN1A,SCNN1B,SCNN1D,SCNN1G,SEC61G,SFXN1,SFXN2,SFXN3,SFXN4,SFXN5,SGK1,SGK2,SGK3,SHROOM2,SLC10A1,SLC10A2,SLC10A3,SLC10A4,SLC10A5,SLC10A6,SLC10A7,SLC11A1,SLC11A2,SLC12A1,SLC12A2,SLC12A4,SLC12A5,SLC12A6,SLC12A7,SLC12A8,SLC12A9,SLC13A1,SLC13A3,SLC13A4,SLC13A5,SLC14A1,SLC14A2,SLC15A1,SLC15A2,SLC15A3,SLC15A4,SLC15A5,SLC16A1,SLC16A10,SLC16A11,SLC16A12,SLC16A13,SLC16A14,SLC16A2,SLC16A3,SLC16A4,SLC16A5,SLC16A7,SLC16A8,SLC16A9,SLC17A1,SLC17A2,SLC17A3,SLC17A4,SLC17A5,SLC17A6,SLC17A7,SLC17A8,SLC17A9,SLC18A1,SLC18A2,SLC18A3,SLC19A1,SLC19A2,SLC19A3,SLC1A1,SLC1A2,SLC1A3,SLC1A4,SLC1A5,SLC1A6,SLC1A7,SLC20A1,SLC20A2,SLC22A1,SLC22A10,SLC22A11,SLC22A12,SLC22A13,SLC22A14,SLC22A15,SLC22A16,SLC22A17,SLC22A18,SLC22A2,SLC22A23,SLC22A24,SLC22A25,SLC22A3,SLC22A31,SLC22A4,SLC22A5,SLC22A6,SLC22A7,SLC22A8,SLC22A9,SLC23A1,SLC23A2,SLC23A3,SLC24A1,SLC24A2,SLC24A3,SLC24A4,SLC24A5,SLC25A12,SLC25A13,SLC25A15,SLC25A16,SLC25A17,SLC25A18,SLC25A19,SLC25A2,SLC25A20,SLC25A21,SLC25A22,SLC25A23,SLC25A24,SLC25A25,SLC25A26,SLC25A29,SLC25A3,SLC25A31,SLC25A33,SLC25A36,SLC25A37,SLC25A4,SLC25A40,SLC25A41,SLC25A42,SLC25A43,SLC25A44,SLC25A45,SLC25A47,SLC25A48,SLC25A5,SLC26A1,SLC26A10,SLC26A11,SLC26A2,SLC26A3,SLC26A4,SLC26A5,SLC26A6,SLC26A7,SLC26A8,SLC26A9,SLC27A5,SLC28A1,SLC28A2,SLC28A3,SLC29A1,SLC29A2,SLC29A3,SLC29A4,SLC2A1,SLC2A10,SLC2A11,SLC2A12,SLC2A13,SLC2A2,SLC2A4,SLC2A5,SLC2A6,SLC2A7,SLC2A8,SLC2A9,SLC30A1,SLC30A10,SLC30A2,SLC30A3,SLC30A4,SLC30A5,SLC30A6,SLC30A7,SLC30A8,SLC30A9,SLC31A1,SLC31A2,SLC32A1,SLC33A1,SLC34A1,SLC34A2,SLC34A3,SLC35A2,SLC35A3,SLC35B1,SLC35B2,SLC35B3,SLC35B4,SLC35D1,SLC35D2,SLC35E1,SLC35E3,SLC36A1,SLC36A2,SLC36A3,SLC36A4,SLC37A1,SLC37A2,SLC37A3,SLC37A4,SLC38A1,SLC38A10,SLC38A11,SLC38A2,SLC38A4,SLC38A5,SLC38A6,SLC38A7,SLC38A8,SLC38A9,SLC39A1,SLC39A10,SLC39A11,SLC39A12,SLC39A13,SLC39A14,SLC39A2,SLC39A3,SLC39A4,SLC39A5,SLC39A6,SLC39A7,SLC39A8,SLC39A9,SLC3A1,SLC3A2,SLC40A1,SLC41A1,SLC41A2,SLC41A3,SLC43A1,SLC43A2,SLC43A3,SLC44A1,SLC44A2,SLC44A3,SLC44A4,SLC44A5,SLC45A1,SLC45A3,SLC46A2,SLC46A3,SLC47A1,SLC47A2,SLC4A1,SLC4A10,SLC4A11,SLC4A2,SLC4A3,SLC4A4,SLC4A5,SLC4A7,SLC4A8,SLC4A9,SLC50A1,SLC5A1,SLC5A10,SLC5A11,SLC5A12,SLC5A2,SLC5A3,SLC5A4,SLC5A5,SLC5A6,SLC5A7,SLC5A8,SLC5A9,SLC6A1,SLC6A11,SLC6A12,SLC6A13,SLC6A14,SLC6A15,SLC6A16,SLC6A17,SLC6A18,SLC6A19,SLC6A20,SLC6A3,SLC6A4,SLC6A5,SLC6A6,SLC6A7,SLC6A8,SLC6A9,SLC7A1,SLC7A10,SLC7A11,SLC7A13,SLC7A14,SLC7A2,SLC7A3,SLC7A4,SLC7A5,SLC7A6,SLC7A7,SLC7A8,SLC7A9,SLC8A1,SLC8A2,SLC8A3,SLC9A1,SLC9A2,SLC9A3,SLC9A4,SLC9A5,SLC9A6,SLC9A7,SLC9A8,SLC9A9,SLC9B1,SLC9B2,SPNS1,SPNS2,SPNS3,SRP54,SRP9,ST20,STEAP1,STIM2,STOML2,SURF1,SV2B,SV2C,SVOP,SVOPL,TAP1,TAP2,TCIRG1,TIMM10,TIMM17A,TIMM17B,TIMM22,TIMM44,TIMM50,TIMM9,TMC1,TMC2,TMCO3,TMEM175,TMEM30A,TMEM37,TMEM38A,TMEM38B,TMEM63C,TOMM20,TOMM20L,TOMM22,TOMM40,TOMM40L,TOMM7,TOMM70A,TPCN1,TPCN2,TRAPPC10,TRDN,TRPA1,TRPC1,TRPC3,TRPC4,TRPC4AP,TRPC5,TRPC6,TRPC7,TRPM1,TRPM2,TRPM3,TRPM4,TRPM5,TRPM6,TRPM7,TRPM8,TRPV1,TRPV2,TRPV3,TRPV4,TRPV5,TRPV6,TSC22D3,TTYH1,TTYH2,TTYH3,TUSC3,UBA52,UBB,UBC,UNC79,UNC80,UQCR10,UQCR11,UQCRB,UQCRC1,UQCRFS1,UQCRH,UQCRQ,VDAC1,VDAC2,VDAC3,WWP1,XCL1,YWHAE,ZACN,ZDHHC13,ZDHHC17,ZFAND2B,ZP3
GO:GATED_CHANNEL_ACTIVITY	http://www.broadinstitute.org/gsea/msigdb/cards/GO_GATED_CHANNEL_ACTIVITY	313	0.99868	0.999559	1	1	ABCC8,ANO1,ANO10,ANO2,ANO3,ANO4,ANO5,ANO6,ANO7,ANO8,ANO9,ANXA6,AQP1,BEST1,BSND,CACNA1A,CACNA1B,CACNA1C,CACNA1D,CACNA1E,CACNA1F,CACNA1G,CACNA1H,CACNA1I,CACNA1S,CACNA2D1,CACNA2D2,CACNA2D3,CACNA2D4,CACNB1,CACNB2,CACNB3,CACNB4,CACNG1,CACNG2,CACNG3,CACNG4,CACNG5,CACNG6,CACNG7,CACNG8,CALHM1,CALM1,CALM2,CALM3,CATSPER1,CATSPER2,CATSPER3,CATSPER4,CCT8L2,CFTR,CHRNA1,CHRNA10,CHRNA2,CHRNA3,CHRNA4,CHRNA5,CHRNA6,CHRNA7,CHRNA9,CHRNB1,CHRNB2,CHRNB3,CHRNB4,CHRND,CHRNE,CHRNG,CLCA1,CLCA2,CLCA4,CLCN1,CLCN2,CLCN3,CLCN4,CLCN5,CLCN6,CLCN7,CLCNKA,CLCNKB,CLIC1,CLIC2,CLIC3,CLIC4,CLIC5,CLIC6,CNGA1,CNGA2,CNGA3,CNGA4,CNGB1,CNGB3,CYBB,DLG1,DLG3,DLG4,FKBP1B,GABRA1,GABRA2,GABRA3,GABRA4,GABRA5,GABRA6,GABRB1,GABRB2,GABRB3,GABRD,GABRE,GABRG1,GABRG2,GABRG3,GABRP,GABRQ,GABRR1,GABRR2,GAS6,GLRA1,GLRA2,GLRA3,GLRA4,GLRB,GRIA1,GRIA2,GRIA3,GRIA4,GRID1,GRID2,GRIK1,GRIK2,GRIK3,GRIK4,GRIK5,GRIN1,GRIN2A,GRIN2B,GRIN2C,GRIN2D,GRIN3A,GRIN3B,GRM7,HCN1,HCN2,HCN3,HCN4,HPN,HTR3A,HTR3B,HTR3C,HTR3D,HTR3E,HVCN1,IL1RAPL1,ITGAV,ITPR1,ITPR2,ITPR3,JPH2,JPH3,KCNA1,KCNA10,KCNA2,KCNA3,KCNA4,KCNA5,KCNA6,KCNA7,KCNAB1,KCNAB2,KCNAB3,KCNB1,KCNB2,KCNC1,KCNC2,KCNC3,KCNC4,KCND1,KCND2,KCND3,KCNE1,KCNE1L,KCNE2,KCNE3,KCNE4,KCNF1,KCNG1,KCNG2,KCNG3,KCNG4,KCNH1,KCNH2,KCNH3,KCNH4,KCNH5,KCNH6,KCNH7,KCNH8,KCNIP1,KCNIP2,KCNIP3,KCNIP4,KCNJ1,KCNJ10,KCNJ11,KCNJ13,KCNJ14,KCNJ15,KCNJ16,KCNJ2,KCNJ3,KCNJ4,KCNJ5,KCNJ6,KCNJ8,KCNJ9,KCNK1,KCNK10,KCNK12,KCNK13,KCNK15,KCNK16,KCNK17,KCNK18,KCNK2,KCNK3,KCNK4,KCNK5,KCNK6,KCNK7,KCNK9,KCNMA1,KCNMB1,KCNMB2,KCNMB3,KCNMB4,KCNN1,KCNN2,KCNN3,KCNN4,KCNQ1,KCNQ2,KCNQ3,KCNQ4,KCNQ5,KCNS1,KCNS2,KCNS3,KCNT1,KCNT2,KCNU1,KCNV1,KCNV2,MCOLN1,MTMR6,NALCN,NCALD,NMUR2,NOX1,OPRM1,P2RX1,P2RX2,P2RX3,P2RX4,P2RX5,P2RX6,P2RX7,PIEZO1,PIEZO2,PKD2,PKD2L1,PTK2B,RASA3,REST,RYR1,RYR2,RYR3,SCN10A,SCN11A,SCN1A,SCN1B,SCN2A,SCN2B,SCN3A,SCN3B,SCN4A,SCN4B,SCN5A,SCN7A,SCN8A,SCN9A,SCNN1A,SCNN1B,SCNN1D,SCNN1G,SHROOM2,SLC17A3,SLC17A7,TMC1,TMC2,TMEM109,TMEM37,TMEM63C,TPCN1,TPCN2,TRPA1,TRPM3,TRPM4,TRPM5,TRPV1,TRPV4,TTYH3,VDAC1,VDAC2,VDAC3,ZACN
KEGG:DILATED_CARDIOMYOPATHY	http://www.broadinstitute.org/gsea/msigdb/cards/KEGG_DILATED_CARDIOMYOPATHY	89	0.99886	0.999559	1	1	ACTB,ACTC1,ACTG1,ADCY1,ADCY2,ADCY3,ADCY4,ADCY5,ADCY6,ADCY7,ADCY8,ADCY9,ADRB1,ATP2A2,CACNA1C,CACNA1D,CACNA1F,CACNA1S,CACNA2D1,CACNA2D2,CACNA2D3,CACNA2D4,CACNB1,CACNB2,CACNB3,CACNB4,CACNG1,CACNG2,CACNG3,CACNG4,CACNG5,CACNG6,CACNG7,CACNG8,DAG1,DES,DMD,EMD,GNAS,IGF1,ITGA1,ITGA11,ITGA2,ITGA2B,ITGA3,ITGA4,ITGA5,ITGA6,ITGA7,ITGA8,ITGA9,ITGAV,ITGB1,ITGB3,ITGB4,ITGB5,ITGB6,ITGB7,ITGB8,LAMA2,LMNA,MYBPC3,MYH6,MYH7,MYL2,MYL3,PLN,PRKACA,PRKACB,PRKACG,PRKX,RYR2,SGCA,SGCB,SGCD,SGCG,SLC8A1,TGFB1,TGFB2,TGFB3,TNF,TNNC1,TNNI3,TNNT2,TPM1,TPM2,TPM3,TPM4,TTN
GO:NEGATIVE_REGULATION_OF_LEUKOCYTE_MIGRATION	http://www.broadinstitute.org/gsea/msigdb/cards/GO_NEGATIVE_REGULATION_OF_LEUKOCYTE_MIGRATION	30	0.99898	0.999559	1	1	ABR,ADA,ADORA1,APOD,BCR,BMP5,C5,CCL2,CCL21,CCL25,CCL28,CD300A,CXCL12,CYP19A1,GREM1,HMOX1,HOXA7,IL33,KLRC4-KLRK1,KLRK1,MMP28,NBL1,NOV,PADI2,PLCB1,PTGER4,RABGEF1,SLIT2,STAP1,WASL
GO:REGULATION_OF_EXTRACELLULAR_MATRIX_DISASSEMBLY	http://www.broadinstitute.org/gsea/msigdb/cards/GO_REGULATION_OF_EXTRACELLULAR_MATRIX_DISASSEMBLY	14	0.99903	0.999559	1	1	CLASP1,CLASP2,CST3,DDR1,DDR2,DPP4,ETS1,FAP,FGFR4,FSCN1,MFI2,RLTPR,TGFB1,TGFB2
GO:REGULATION_OF_ANION_TRANSMEMBRANE_TRANSPORT	http://www.broadinstitute.org/gsea/msigdb/cards/GO_REGULATION_OF_ANION_TRANSMEMBRANE_TRANSPORT	29	0.99909	0.999559	1	1	AKT1,AKT2,ANO1,ANO6,ANO9,BSND,CFTR,CLCN1,CLCN2,CLCN3,CLCN4,CLCN5,CLCN6,CLCN7,CLCNKA,CLCNKB,FAM115A,FAM115C,GRK6,IRS2,MTOR,PTAFR,RIPK1,SLC17A3,SLC34A1,THBS1,VDAC1,VDAC2,VDAC3
GO:REGULATION_OF_MEIOTIC_CELL_CYCLE	http://www.broadinstitute.org/gsea/msigdb/cards/GO_REGULATION_OF_MEIOTIC_CELL_CYCLE	40	0.99915	0.999559	1	1	ASPM,CALR,CDC20,DAZL,DMRT1,DUSP1,FBXO43,FBXO5,FZR1,GPR3,HORMAD1,INSR,LIF,MOS,MSH2,MSX1,MSX2,NANOS2,NPM2,NPPC,NPR2,OSM,OVOL1,PDE3A,PIWIL2,PLCB1,PPP2R1A,PRDM9,PRKACA,PRKACB,PRKAR1A,RAD1,RPS6KA2,SIRT2,SPATA22,STRA8,UBE2B,WEE2,WNT4,WNT5A
GO:MEIOTIC_CHROMOSOME_SEPARATION	http://www.broadinstitute.org/gsea/msigdb/cards/GO_MEIOTIC_CHROMOSOME_SEPARATION	10	0.99945	0.999706	1	1	APITD1,ERCC4,ESPL1,FANCM,HFM1,MLH1,STRA13,TEX11,TOP2A,TOP2B
GO:TRANSPORTER_ACTIVITY	http://www.broadinstitute.org/gsea/msigdb/cards/GO_TRANSPORTER_ACTIVITY	1206	0.99957	0.999706	1	1	ABCA1,ABCA10,ABCA12,ABCA13,ABCA2,ABCA3,ABCA4,ABCA5,ABCA6,ABCA7,ABCA8,ABCA9,ABCB1,ABCB10,ABCB11,ABCB4,ABCB5,ABCB6,ABCB7,ABCB8,ABCB9,ABCC1,ABCC10,ABCC11,ABCC12,ABCC2,ABCC3,ABCC4,ABCC5,ABCC6,ABCC8,ABCC9,ABCD1,ABCD2,ABCD3,ABCD4,ABCF2,ABCG1,ABCG2,ABCG4,ABCG5,ABCG8,ADAMTS8,ADC,ANKH,ANO1,ANO10,ANO2,ANO3,ANO4,ANO5,ANO6,ANO7,ANO8,ANO9,ANXA5,ANXA6,AP1B1,AP1G1,AP1G2,AP1S1,AP1S2,AP1S3,AP2A1,AP2A2,AP2B1,AP2M1,AP2S1,AP3B2,AP3D1,AP3S1,AP3S2,AP4B1,AP4M1,AP4S1,APOA1,APOA2,APOA4,APOA5,APOB,APOC4,APOD,APOE,APOF,APOL1,APOL3,APOM,AQP1,AQP10,AQP11,AQP12A,AQP12B,AQP2,AQP3,AQP4,AQP5,AQP6,AQP7,AQP8,ARFGAP3,ARV1,ASNA1,ATOX1,ATP10A,ATP10B,ATP10D,ATP11A,ATP11B,ATP11C,ATP12A,ATP13A1,ATP13A2,ATP13A3,ATP13A4,ATP13A5,ATP1A1,ATP1A2,ATP1A3,ATP1A4,ATP1B1,ATP1B2,ATP1B3,ATP1B4,ATP2A1,ATP2A2,ATP2A3,ATP2B1,ATP2B2,ATP2B3,ATP2B4,ATP2C1,ATP2C2,ATP4A,ATP4B,ATP5A1,ATP5B,ATP5C1,ATP5D,ATP5E,ATP5EP2,ATP5F1,ATP5G1,ATP5G2,ATP5G3,ATP5H,ATP5I,ATP5J,ATP5J2,ATP5L,ATP5L2,ATP5O,ATP5S,ATP6AP1,ATP6AP1L,ATP6V0A1,ATP6V0A2,ATP6V0A4,ATP6V0B,ATP6V0C,ATP6V0D1,ATP6V0D2,ATP6V0E1,ATP6V0E2,ATP6V1A,ATP6V1B2,ATP6V1C1,ATP6V1C2,ATP6V1D,ATP6V1E1,ATP6V1E2,ATP6V1F,ATP6V1G1,ATP6V1G2,ATP6V1G3,ATP6V1H,ATP7A,ATP7B,ATP8A1,ATP8A2,ATP8B1,ATP8B2,ATP8B3,ATP8B4,ATP9A,ATP9B,AZGP1,BAX,BCL2,BCL2A1,BEST1,BEST2,BEST3,BEST4,BLOC1S3,BSG,BSND,C11orf73,C2orf83,CACNA1A,CACNA1B,CACNA1C,CACNA1D,CACNA1E,CACNA1F,CACNA1G,CACNA1H,CACNA1I,CACNA1S,CACNA2D1,CACNA2D2,CACNA2D3,CACNA2D4,CACNB1,CACNB2,CACNB3,CACNB4,CACNG1,CACNG2,CACNG3,CACNG4,CACNG5,CACNG6,CACNG7,CACNG8,CALCR,CALCRL,CALHM1,CALHM2,CALHM3,CALM1,CALM2,CALM3,CATSPER1,CATSPER2,CATSPER3,CATSPER4,CCDC109B,CCT6B,CCT8L2,CD320,CDH17,CEACAM1,CFHR4,CFTR,CHMP7,CHRNA1,CHRNA10,CHRNA2,CHRNA3,CHRNA4,CHRNA5,CHRNA6,CHRNA7,CHRNA9,CHRNB1,CHRNB2,CHRNB3,CHRNB4,CHRND,CHRNE,CHRNG,CLCA1,CLCA2,CLCA4,CLCC1,CLCN1,CLCN2,CLCN3,CLCN4,CLCN5,CLCN6,CLCN7,CLCNKA,CLCNKB,CLDN16,CLIC1,CLIC2,CLIC3,CLIC4,CLIC5,CLIC6,CLVS1,CLVS2,CNGA1,CNGA2,CNGA3,CNGA4,CNGB1,CNGB3,CNNM4,COG2,COG3,COL4A3BP,COX10,COX11,COX15,COX18,COX4I1,COX4I2,COX5A,COX5B,COX6A1,COX6A2,COX6B1,COX6B2,COX6C,COX7A1,COX7A2,COX7A2L,COX7B,COX7B2,COX7C,COX8A,COX8C,CPLX1,CPLX3,CPNE1,CPNE3,CPNE6,CPNE7,CRABP1,CRABP2,CSE1L,CSN1S1,CSN2,CTNS,CUBN,CUL5,CYB561,CYB5A,CYBB,CYGB,DENND5A,DENND5B,DISP1,DLG1,DLG3,DLG4,DSCR3,EBP,EIF4ENIF1,EMB,FABP1,FABP12,FABP2,FABP3,FABP4,FABP5,FABP6,FABP7,FABP9,FAM26D,FAM26E,FAM26F,FKBP1B,FLVCR1,FLVCR2,FOLR1,FOLR2,FXYD1,FXYD2,FXYD3,FXYD4,FXYD5,FXYD6,FXYD7,GABRA1,GABRA2,GABRA3,GABRA4,GABRA5,GABRA6,GABRB1,GABRB2,GABRB3,GABRD,GABRE,GABRG1,GABRG2,GABRG3,GABRP,GABRQ,GABRR1,GABRR2,GAR1,GAS6,GC,GJA1,GJA10,GJA3,GJB1,GJB2,GJB3,GJC1,GJC2,GJD2,GJD3,GLRA1,GLRA2,GLRA3,GLRA4,GLRB,GLTP,GLTPD1,GLTPD2,GM2A,GOLGA3,GOSR2,GPIHBP1,GPM6A,GRIA1,GRIA2,GRIA3,GRIA4,GRID1,GRID2,GRIK1,GRIK2,GRIK3,GRIK4,GRIK5,GRIN1,GRIN2A,GRIN2B,GRIN2C,GRIN2D,GRIN3A,GRIN3B,GRM7,HBA1,HBA2,HBB,HBD,HBE1,HBG1,HBG2,HBM,HBQ1,HBZ,HCN1,HCN2,HCN3,HCN4,HIAT1,HIATL1,HIATL2,HNRNPA3,HPN,HPX,HTR3A,HTR3B,HTR3C,HTR3D,HTR3E,HVCN1,IGF2R,IL1RAPL1,IPCEF1,IPO11,IPO13,IPO4,IPO5,IPO7,IPO8,IPO9,ITGAV,ITGB1BP1,ITPR1,ITPR2,ITPR3,JPH2,JPH3,KCNA1,KCNA10,KCNA2,KCNA3,KCNA4,KCNA5,KCNA6,KCNA7,KCNAB1,KCNAB2,KCNAB3,KCNB1,KCNB2,KCNC1,KCNC2,KCNC3,KCNC4,KCND1,KCND2,KCND3,KCNE1,KCNE1L,KCNE2,KCNE3,KCNE4,KCNF1,KCNG1,KCNG2,KCNG3,KCNG4,KCNH1,KCNH2,KCNH3,KCNH4,KCNH5,KCNH6,KCNH7,KCNH8,KCNIP1,KCNIP2,KCNIP3,KCNIP4,KCNJ1,KCNJ10,KCNJ11,KCNJ13,KCNJ14,KCNJ15,KCNJ16,KCNJ2,KCNJ3,KCNJ4,KCNJ5,KCNJ6,KCNJ8,KCNJ9,KCNK1,KCNK10,KCNK12,KCNK13,KCNK15,KCNK16,KCNK17,KCNK18,KCNK2,KCNK3,KCNK4,KCNK5,KCNK6,KCNK7,KCNK9,KCNMA1,KCNMB1,KCNMB2,KCNMB3,KCNMB4,KCNN1,KCNN2,KCNN3,KCNN4,KCNQ1,KCNQ2,KCNQ3,KCNQ4,KCNQ5,KCNS1,KCNS2,KCNS3,KCNT1,KCNT2,KCNU1,KCNV1,KCNV2,KIAA1919,KIF20A,KPNA1,KPNA3,KPNA4,KPNA5,KPNA6,KPNA7,KPNB1,LASP1,LCN12,LCN15,LCN2,LCN9,LMBRD1,LOXHD1,LRP1,LRP2,LRP5,LRP6,LRRC8A,LRRC8C,LRRC8D,LRRC8E,MAGT1,MAL,MB,MCL1,MCOLN1,MCOLN2,MCOLN3,MCU,MFSD10,MFSD2A,MFSD3,MFSD5,MFSD9,MIP,MLC1,MMGT1,MRS2,MTMR6,MTTP,NALCN,NCALD,NDUFA4,NGB,NIPAL1,NIPAL2,NIPAL3,NIPAL4,NMUR2,NNT,NOX1,NOX5,NPC1,NUP107,NUP133,NUP153,NUP155,NUP160,NUP214,NUP35,NUP54,NUP62,NUP62CL,NUP88,NUP98,NUPL1,NUPL2,NUTF2,NXF1,OAZ3,OCA2,OPRM1,ORAI2,ORAI3,OSBP,OSBPL5,OSBPL8,P2RX1,P2RX2,P2RX3,P2RX4,P2RX5,P2RX6,P2RX7,PACSIN2,PANX1,PANX2,PANX3,PCTP,PCYOX1,PDE2A,PDPN,PEX3,PGAP2,PIEZO1,PIEZO2,PITPNA,PITPNC1,PITPNM1,PITPNM3,PKD1,PKD1L1,PKD2,PKD2L1,PKD2L2,PKDREJ,PLEKHA8,PLP2,PLSCR1,PLSCR2,PLSCR4,PLSCR5,PMP2,PPBP,PQLC2,PRELID1,PRELID2,PRF1,PSEN1,PTGDS,PTK2B,RAB4A,RALBP1,RAMP1,RAMP2,RAMP3,RAN,RANBP17,RANBP6,RANGRF,RAP1A,RASA3,RASSF9,RBM22,RBP1,RBP2,RBP4,RBP7,REST,RFT1,RHAG,RHBG,RHCE,RHCG,RHD,RLBP1,RUFY1,RYR1,RYR2,RYR3,S100A6,SCARB1,SCN10A,SCN11A,SCN1A,SCN1B,SCN2A,SCN2B,SCN3A,SCN3B,SCN4A,SCN4B,SCN5A,SCN7A,SCN8A,SCN9A,SCNN1A,SCNN1B,SCNN1D,SCNN1G,SCP2,SEC14L2,SEC14L3,SEC14L4,SEC14L5,SEC14L6,SEC22A,SEC24B,SEC61G,SEC62,SERINC1,SERINC2,SERINC3,SERINC4,SERINC5,SFTPA1,SFXN1,SFXN2,SFXN3,SFXN4,SFXN5,SHROOM2,SIDT1,SIDT2,SLC10A1,SLC10A2,SLC10A3,SLC10A4,SLC10A5,SLC10A6,SLC10A7,SLC11A1,SLC11A2,SLC12A1,SLC12A2,SLC12A4,SLC12A5,SLC12A6,SLC12A7,SLC12A8,SLC12A9,SLC13A1,SLC13A3,SLC13A4,SLC13A5,SLC14A1,SLC14A2,SLC15A1,SLC15A2,SLC15A3,SLC15A4,SLC15A5,SLC16A1,SLC16A10,SLC16A11,SLC16A12,SLC16A13,SLC16A14,SLC16A2,SLC16A3,SLC16A4,SLC16A5,SLC16A7,SLC16A8,SLC16A9,SLC17A1,SLC17A2,SLC17A3,SLC17A4,SLC17A5,SLC17A6,SLC17A7,SLC17A8,SLC17A9,SLC18A1,SLC18A2,SLC18A3,SLC19A1,SLC19A2,SLC19A3,SLC1A1,SLC1A2,SLC1A3,SLC1A4,SLC1A5,SLC1A6,SLC1A7,SLC20A1,SLC20A2,SLC22A1,SLC22A10,SLC22A11,SLC22A12,SLC22A13,SLC22A14,SLC22A15,SLC22A16,SLC22A17,SLC22A18,SLC22A2,SLC22A23,SLC22A24,SLC22A25,SLC22A3,SLC22A31,SLC22A4,SLC22A5,SLC22A6,SLC22A7,SLC22A8,SLC22A9,SLC23A1,SLC23A2,SLC23A3,SLC24A1,SLC24A2,SLC24A3,SLC24A4,SLC24A5,SLC25A10,SLC25A11,SLC25A12,SLC25A13,SLC25A15,SLC25A16,SLC25A17,SLC25A18,SLC25A19,SLC25A2,SLC25A20,SLC25A21,SLC25A22,SLC25A24,SLC25A26,SLC25A29,SLC25A3,SLC25A31,SLC25A32,SLC25A33,SLC25A36,SLC25A37,SLC25A38,SLC25A4,SLC25A42,SLC25A5,SLC26A1,SLC26A10,SLC26A11,SLC26A2,SLC26A3,SLC26A4,SLC26A5,SLC26A6,SLC26A7,SLC26A8,SLC26A9,SLC27A1,SLC27A2,SLC27A4,SLC27A5,SLC27A6,SLC28A1,SLC28A2,SLC28A3,SLC29A1,SLC29A2,SLC29A3,SLC29A4,SLC2A1,SLC2A10,SLC2A11,SLC2A12,SLC2A13,SLC2A2,SLC2A4,SLC2A5,SLC2A6,SLC2A7,SLC2A8,SLC2A9,SLC30A1,SLC30A10,SLC30A2,SLC30A3,SLC30A4,SLC30A5,SLC30A6,SLC30A7,SLC30A8,SLC30A9,SLC31A1,SLC31A2,SLC32A1,SLC33A1,SLC34A1,SLC34A2,SLC34A3,SLC35A1,SLC35A2,SLC35A3,SLC35A4,SLC35A5,SLC35B1,SLC35B2,SLC35B3,SLC35B4,SLC35C1,SLC35D1,SLC35D2,SLC35E3,SLC36A1,SLC36A2,SLC36A3,SLC36A4,SLC37A1,SLC37A2,SLC37A3,SLC37A4,SLC38A1,SLC38A10,SLC38A11,SLC38A2,SLC38A4,SLC38A5,SLC38A6,SLC38A7,SLC38A8,SLC38A9,SLC39A1,SLC39A10,SLC39A11,SLC39A12,SLC39A13,SLC39A14,SLC39A2,SLC39A3,SLC39A4,SLC39A5,SLC39A6,SLC39A7,SLC39A8,SLC39A9,SLC3A1,SLC3A2,SLC40A1,SLC41A1,SLC41A2,SLC41A3,SLC43A1,SLC43A2,SLC44A1,SLC44A2,SLC44A3,SLC44A4,SLC44A5,SLC45A1,SLC45A2,SLC45A3,SLC45A4,SLC46A2,SLC47A1,SLC47A2,SLC48A1,SLC4A1,SLC4A10,SLC4A11,SLC4A2,SLC4A3,SLC4A4,SLC4A5,SLC4A7,SLC4A8,SLC4A9,SLC50A1,SLC5A1,SLC5A10,SLC5A11,SLC5A12,SLC5A2,SLC5A3,SLC5A4,SLC5A5,SLC5A6,SLC5A7,SLC5A8,SLC5A9,SLC6A1,SLC6A11,SLC6A12,SLC6A13,SLC6A14,SLC6A15,SLC6A16,SLC6A17,SLC6A18,SLC6A19,SLC6A20,SLC6A3,SLC6A4,SLC6A5,SLC6A6,SLC6A7,SLC6A8,SLC6A9,SLC7A1,SLC7A10,SLC7A11,SLC7A13,SLC7A14,SLC7A2,SLC7A3,SLC7A4,SLC7A5,SLC7A6,SLC7A7,SLC7A8,SLC7A9,SLC8A1,SLC8A2,SLC8A3,SLC9A1,SLC9A2,SLC9A3,SLC9A4,SLC9A5,SLC9A6,SLC9A7,SLC9A8,SLC9A9,SLC9B1,SLC9B2,SLCO1A2,SLCO1B1,SLCO1B3,SLCO1B7,SLCO1C1,SLCO2A1,SLCO2B1,SLCO3A1,SLCO4A1,SLCO4C1,SLCO5A1,SLCO6A1,SLMO1,SLMO2,SNUPN,SPNS1,SPNS2,SPNS3,ST20,STAR,STEAP1,STEAP2,STIM2,STRA6,SURF1,SV2B,SV2C,SVOP,SVOPL,SYN1,SYNPR,SYP,SYPL1,SYPL2,TAP1,TAP2,TAPBP,TCIRG1,TCOF1,TF,TFRC,TIMM10,TIMM17A,TIMM17B,TIMM22,TIMM9,TMC1,TMC2,TMCO3,TMCO6,TMEM109,TMEM175,TMEM184A,TMEM184B,TMEM184C,TMEM37,TMEM38A,TMEM38B,TMEM63C,TNFAIP8L3,TNPO1,TNPO2,TNPO3,TOMM20,TOMM20L,TOMM22,TOMM40,TOMM40L,TOMM5,TOMM7,TOMM70A,TPCN1,TPCN2,TPR,TRAPPC10,TRIAP1,TRPA1,TRPC1,TRPC3,TRPC4,TRPC4AP,TRPC5,TRPC6,TRPC7,TRPM1,TRPM2,TRPM3,TRPM4,TRPM5,TRPM6,TRPM7,TRPM8,TRPV1,TRPV2,TRPV3,TRPV4,TRPV5,TRPV6,TSNAX,TTPA,TTPAL,TTYH1,TTYH2,TTYH3,TUSC3,UCP1,UCP3,UPF3A,UPF3B,UQCR10,UQCR11,UQCRB,UQCRC1,UQCRFS1,UQCRH,UQCRQ,USO1,VDAC1,VDAC2,VDAC3,VLDLR,VPS26A,VPS26B,VPS29,VPS35,XK,XPO1,XPO4,XPO5,XPO6,XPO7,XPOT,ZACN,ZDHHC13,ZDHHC17,ZFYVE16,ZP3
GO:APOLIPOPROTEIN_BINDING	http://www.broadinstitute.org/gsea/msigdb/cards/GO_APOLIPOPROTEIN_BINDING	14	0.99992	0.99992	1	1	ABCA1,CANX,LCAT,LPA,LPL,LRP1,LRP4,LRP6,LRP8,MAPT,PCSK9,PLG,SCARB1,VLDLR
POTENTIALLY_SYNAPTIC_ALL	https://www.ncbi.nlm.nih.gov/pubmed/27694994	5581	NA	NA	NA	NA	AACS,AAK1,AARS,AASDHPPT,AATK,ABAT,ABCA1,ABCA2,ABCA3,ABCA5,ABCA8,ABCB1,ABCB7,ABCB8,ABCC5,ABCC8,ABCD1,ABCD2,ABCD3,ABCF3,ABCG1,ABHD10,ABHD13,ABHD14B,ABHD17A,ABHD17B,ABHD17C,ABHD2,ABHD3,ABHD8,ABI1,ABI2,ABL1,ABL2,ABLIM1,ABLIM2,ABLIM3,ABR,ABT1,ACAA1,ACACA,ACAD8,ACADSB,ACAP2,ACAP3,ACAT1,ACAT2,ACBD5,ACER3,ACHE,ACN9,ACO2,ACOT7,ACOT8,ACP1,ACSBG1,ACSL3,ACSL4,ACSL6,ACTA1,ACTA2,ACTB,ACTG1,ACTG2,ACTL6B,ACTN1,ACTN2,ACTN4,ACTR10,ACTR1A,ACTR1B,ACTR2,ACTR3,ACTR3B,ACTR5,ACTR6,ACTR8,ACVR1,ACVR1B,ACVR1C,ACVR2A,ACVR2B,ACYP1,ACYP2,ADAM11,ADAM19,ADAM22,ADAM23,ADAM9,ADAMTS16,ADAMTS18,ADAMTS2,ADAMTS3,ADAMTS4,ADAMTSL1,ADAMTSL4,ADAP1,ADAR,ADARB1,ADARB2,ADCK1,ADCY1,ADCY2,ADCY5,ADCY7,ADCY8,ADCY9,ADCYAP1,ADCYAP1R1,ADD1,ADD3,ADGB,ADHFE1,ADNP,ADNP2,ADO,ADORA1,ADRA1A,ADRA1B,ADRA1D,ADRB1,ADRBK1,ADRBK2,AFAP1,AFAP1L2,AFF2,AFF3,AFF4,AFG3L2,AGAP1,AGAP2,AGAP3,AGBL1,AGBL3,AGBL4,AGER,AGFG1,AGFG2,AGK,AGL,AGO1,AGO2,AGPAT3,AGPAT5,AGPAT6,AGPS,AGRN,AGTPBP1,AGTR1,AHCTF1,AHCY,AHCYL1,AHCYL2,AHDC1,AHI1,AHNAK,AHR,AHSA1,AIFM1,AIFM3,AIG1,AIP,AK1,AK3,AK4,AK5,AKAP10,AKAP11,AKAP12,AKAP13,AKAP2,AKAP5,AKAP6,AKAP9,AKR1A1,AKR1C1,AKR7A2,AKT1,AKT2,AKT3,AKTIP,ALCAM,ALDH16A1,ALDH1A1,ALDH1L1,ALDH2,ALDH3A2,ALDH4A1,ALDH5A1,ALDH6A1,ALDH7A1,ALDOA,ALDOC,ALG10,ALG10B,ALG11,ALG2,ALK,ALKBH8,ALMS1,ALPL,ALS2,AMBRA1,AMD1,AMER2,AMHR2,AMIGO1,AMIGO2,AMOTL1,AMPD2,AMPH,ANAPC1,ANAPC10,ANAPC2,ANAPC4,ANAPC5,ANAPC7,ANGPT1,ANK1,ANK2,ANK3,ANKFY1,ANKH,ANKHD1,ANKHD1-EIF4EBP3,ANKIB1,ANKLE2,ANKRA2,ANKRD11,ANKRD12,ANKRD13C,ANKRD16,ANKRD17,ANKRD24,ANKRD26,ANKRD28,ANKRD34B,ANKRD34C,ANKRD45,ANKRD46,ANKRD52,ANKRD6,ANKS1B,ANO3,ANO8,ANXA1,ANXA11,ANXA2,ANXA3,ANXA5,ANXA6,ANXA7,AOAH,AP1AR,AP1B1,AP1G1,AP1M1,AP1S1,AP1S2,AP2A1,AP2A2,AP2B1,AP2M1,AP2S1,AP3B1,AP3B2,AP3D1,AP3M2,AP3S1,AP3S2,AP4S1,AP5M1,APAF1,APBA1,APBA2,APBB1,APBB2,APC,APC2,APEX2,APH1B,APLP1,APLP2,APMAP,APOD,APOE,APOL2,APOO,APOOL,APP,APPBP2,APPL1,APPL2,APTX,AQP1,AQP4,AR,ARAF,ARAP2,ARC,AREL1,ARF1,ARF3,ARF4,ARF5,ARFGAP1,ARFGAP2,ARFGAP3,ARFGEF1,ARFGEF2,ARGLU1,ARHGAP1,ARHGAP12,ARHGAP15,ARHGAP17,ARHGAP18,ARHGAP19,ARHGAP19-SLIT1,ARHGAP20,ARHGAP21,ARHGAP23,ARHGAP24,ARHGAP26,ARHGAP32,ARHGAP33,ARHGAP35,ARHGAP39,ARHGAP44,ARHGAP5,ARHGAP6,ARHGDIA,ARHGEF10L,ARHGEF11,ARHGEF12,ARHGEF17,ARHGEF18,ARHGEF2,ARHGEF26,ARHGEF28,ARHGEF4,ARHGEF7,ARHGEF9,ARID1A,ARID1B,ARID2,ARID3B,ARID4B,ARIH1,ARL10,ARL13B,ARL15,ARL3,ARL4A,ARL4C,ARL5B,ARL5C,ARL6IP1,ARL6IP5,ARL6IP6,ARL8A,ARL8B,ARMC1,ARMC10,ARMC8,ARMCX1,ARMCX2,ARMCX4,ARMCX5,ARNT,ARNT2,ARNTL,ARNTL2,ARPC1A,ARPC2,ARPC3,ARPC4,ARPC5L,ARPP19,ARPP21,ARRB1,ARVCF,ARX,ASAH2,ASAH2B,ASAP1,ASAP2,ASB7,ASCC3,ASF1A,ASH1L,ASH2L,ASIC2,ASNSD1,ASPH,ASPM,ASTN1,ASTN2,ASXL1,ASXL2,ASXL3,ATAD1,ATAD3A,ATCAY,ATE1,ATF2,ATF6,ATF7IP,ATG13,ATG14,ATG16L1,ATG2A,ATG2B,ATG9A,ATIC,ATL1,ATL2,ATL3,ATM,ATMIN,ATP11B,ATP11C,ATP12A,ATP13A1,ATP13A2,ATP13A3,ATP13A4,ATP1A1,ATP1A2,ATP1A3,ATP1A4,ATP1B1,ATP1B2,ATP1B3,ATP2A1,ATP2A2,ATP2B1,ATP2B2,ATP2B3,ATP2B4,ATP2C1,ATP4A,ATP5A1,ATP5B,ATP5C1,ATP5D,ATP5F1,ATP5H,ATP5I,ATP5J,ATP5J2,ATP5L,ATP5O,ATP6AP1,ATP6AP1L,ATP6AP2,ATP6V0A1,ATP6V0C,ATP6V0D1,ATP6V0D2,ATP6V0E1,ATP6V1A,ATP6V1B2,ATP6V1C1,ATP6V1C2,ATP6V1D,ATP6V1E1,ATP6V1E2,ATP6V1F,ATP6V1G1,ATP6V1G2,ATP6V1G2-DDX39B,ATP6V1G3,ATP6V1H,ATP7A,ATP8A1,ATP8A2,ATP9A,ATP9B,ATPIF1,ATR,ATRIP,ATRN,ATRX,ATXN1,ATXN10,ATXN1L,ATXN2,ATXN2L,ATXN7L3,ATXN7L3B,AUH,AUTS2,AVEN,AVL9,AVPI1,AZI2,AZIN1,B2M,B3GALNT1,B3GALT1,B3GALT2,B3GALT6,B3GALTL,B3GAT1,B3GAT2,B3GAT3,B3GNT1,B3GNT2,B4GALT5,B4GALT6,BAALC,BACE1,BACH2,BAD,BAG2,BAG3,BAG4,BAG5,BAG6,BAI1,BAI2,BAI3,BAIAP2,BAIAP3,BANF1,BANK1,BAP1,BASP1,BAZ2A,BAZ2B,BBS1,BBS5,BBS9,BBX,BCAN,BCAP29,BCAR1,BCAS1,BCKDHB,BCKDK,BCL11A,BCL11B,BCL2,BCL2L13,BCL2L2,BCL9L,BCLAF1,BCMO1,BCOR,BCR,BDH1,BDNF,BDP1,BEGAIN,BEND6,BEX1,BEX2,BFAR,BHLHE22,BICD1,BICD2,BIN1,BIRC6,BIRC8,BLCAP,BLNK,BLOC1S6,BLVRA,BLVRB,BMP1,BMP2K,BMP3,BMP6,BMPR1A,BMPR2,BNIP3,BPTF,BRAF,BRD1,BRD2,BRD3,BRD4,BRD9,BRI3BP,BRINP1,BRPF3,BRSK1,BRSK2,BRWD1,BSG,BSN,BST1,BTAF1,BTBD1,BTBD11,BTBD17,BTBD2,BTBD3,BTBD6,BTBD7,BTBD9,BTG1,BTG3,BTRC,BZRAP1,BZW1,BZW2,C10orf118,C10orf67,C10orf88,C11orf54,C11orf68,C11orf87,C12orf23,C12orf45,C12orf49,C12orf68,C12orf75,C14orf142,C14orf37,C15orf27,C15orf57,C15orf59,C16orf45,C16orf52,C16orf72,C17orf80,C17orf85,C18orf25,C19orf26,C19orf47,C1D,C1GALT1,C1GALT1C1,C1orf146,C1orf168,C1orf173,C1orf216,C1orf233,C1orf27,C1orf52,C1orf63,C1orf95,C1QBP,C1QC,C1QL3,C1QTNF4,C20orf112,C20orf194,C20orf96,C2CD2,C2CD2L,C2CD5,C2orf43,C2orf49,C3,C3orf14,C3orf38,C3orf58,C3orf67,C3orf80,C5orf15,C5orf22,C5orf24,C5orf34,C5orf42,C5orf51,C5orf63,C6orf211,C7orf50,C7orf55,C7orf55-LUC7L2,C8orf34,C8orf37,C8orf46,C9orf172,C9orf24,C9orf3,C9orf72,C9orf85,CA1,CA10,CA2,CA4,CA8,CAB39,CABIN1,CABLES1,CABP1,CACNA1A,CACNA1B,CACNA1C,CACNA1D,CACNA1E,CACNA1G,CACNA1H,CACNA1I,CACNA2D1,CACNA2D2,CACNA2D3,CACNB1,CACNB2,CACNB3,CACNB4,CACNG2,CACNG3,CACYBP,CAD,CADM1,CADM2,CADM3,CADM4,CADPS,CADPS2,CALB2,CALCOCO1,CALCRL,CALD1,CALM1,CALM2,CALM3,CALML5,CALN1,CALR,CALY,CAMK1D,CAMK2A,CAMK2B,CAMK2D,CAMK2G,CAMK2N1,CAMK2N2,CAMK4,CAMKK1,CAMKK2,CAMKMT,CAMKV,CAMSAP1,CAMSAP2,CAMSAP3,CAMTA1,CAMTA2,CAND1,CAND2,CANX,CAP1,CAP2,CAPG,CAPN1,CAPN9,CAPNS1,CAPRIN1,CAPZA1,CAPZA2,CAPZA3,CAPZB,CASC4,CASD1,CASK,CASKIN1,CASP2,CAST,CAT,CAV1,CAV2,CBFB,CBL,CBLB,CBLN1,CBLN2,CBLN3,CBLN4,CBR1,CBR3,CBX1,CBX4,CBX6,CC2D1A,CCAR1,CCAR2,CCBE1,CCDC104,CCDC112,CCDC124,CCDC127,CCDC132,CCDC22,CCDC41,CCDC47,CCDC50,CCDC85A,CCDC88A,CCDC88C,CCDC91,CCDC93,CCDC97,CCK,CCL25,CCND2,CCNG2,CCNI,CCNJL,CCNL2,CCNT1,CCNT2,CCNY,CCPG1,CCRN4L,CCSER1,CCSER2,CCT2,CCT3,CCT4,CCT5,CCT6A,CCT6B,CCT7,CCT8,CD200,CD247,CD2AP,CD38,CD44,CD47,CD59,CD81,CD83,CD9,CD99L2,CDC16,CDC25B,CDC27,CDC37L1,CDC40,CDC42,CDC42BPA,CDC42BPB,CDC42EP4,CDC42SE2,CDC73,CDH10,CDH11,CDH12,CDH13,CDH18,CDH2,CDH20,CDH23,CDH24,CDH4,CDH6,CDH7,CDH8,CDH9,CDIPT,CDK13,CDK14,CDK16,CDK17,CDK19,CDK5,CDK5R1,CDK5R2,CDK5RAP3,CDK7,CDK8,CDKAL1,CDKL1,CDKL2,CDKL5,CDKN1B,CDON,CDS1,CDS2,CDYL2,CEBPG,CECR2,CELF1,CELF2,CELF4,CELF5,CELF6,CELSR2,CELSR3,CEND1,CENPC,CENPF,CENPI,CEP120,CEP170,CEP170B,CEP350,CEP57,CEP70,CEP76,CEP78,CEP85L,CEP89,CEPT1,CERCAM,CERK,CERS5,CERS6,CETN2,CETN3,CFL1,CFL2,CGGBP1,CHAMP1,CHAT,CHCHD3,CHCHD6,CHD1,CHD2,CHD3,CHD4,CHD5,CHD6,CHD7,CHD8,CHD9,CHGB,CHIC1,CHKA,CHL1,CHM,CHMP1A,CHMP4B,CHN1,CHN2,CHP1,CHPF,CHPT1,CHRM1,CHRM2,CHRM3,CHRM4,CHRNA4,CHRNA7,CHST1,CHST11,CHST15,CHST2,CHSY1,CHSY3,CHURC1,CIC,CIR1,CISD1,CISD2,CIT,CITED1,CITED2,CKAP4,CKAP5,CKB,CKMT1B,CLASP1,CLASP2,CLCN3,CLCN4,CLCN5,CLCN6,CLDN11,CLDN12,CLEC16A,CLIC4,CLINT1,CLIP1,CLIP3,CLIP4,CLMN,CLMP,CLN5,CLOCK,CLPTM1,CLSTN1,CLSTN2,CLTA,CLTB,CLTC,CLU,CLUH,CLVS1,CLVS2,CMAS,CMC1,CMIP,CMPK1,CMSS1,CMTM3,CMTM7,CNDP2,CNIH1,CNIH4,CNKSR2,CNKSR3,CNNM1,CNNM4,CNOT1,CNOT10,CNOT11,CNOT2,CNOT4,CNOT6,CNOT6L,CNOT7,CNR1,CNRIP1,CNST,CNTFR,CNTN1,CNTN2,CNTN3,CNTN4,CNTN5,CNTN6,CNTNAP1,CNTNAP2,CNTNAP3,CNTNAP4,CNTNAP5,CNTRL,COA5,COASY,COBL,COCH,COG3,COG7,COL12A1,COL14A1,COL16A1,COL1A1,COL25A1,COL28A1,COL4A3BP,COL5A2,COL5A3,COL6A6,COMTD1,COPA,COPB1,COPB2,COPG1,COPRS,COPS3,COQ10B,CORO1A,CORO1B,CORO1C,CORO2A,CORO2B,CORO6,COX16,COX4I1,COX5A,COX5B,COX6A1,COX6B1,COX6C,COX7A2L,COX8A,CPA2,CPD,CPE,CPEB2,CPEB3,CPEB4,CPLX1,CPLX2,CPNE1,CPNE4,CPNE5,CPNE6,CPNE8,CPOX,CPSF2,CPSF6,CPT1A,CPT1C,CPT2,CRAT,CREB1,CREB3L2,CREB5,CREBBP,CREBL2,CREBRF,CREBZF,CRHBP,CRIM1,CRIPT,CRK,CRKL,CRMP1,CRTAC1,CRTC1,CRY2,CRYM,CRYZ,CRYZL1,CS,CSE1L,CSGALNACT1,CSGALNACT2,CSK,CSMD1,CSMD3,CSNK1A1,CSNK1A1L,CSNK1D,CSNK1E,CSNK1G1,CSNK1G2,CSNK1G3,CSNK2A1,CSNK2A2,CSNK2B,CSPG5,CSRNP3,CSRP1,CST1,CST2,CST3,CST4,CST5,CSTF2,CSTF2T,CSTF3,CTAGE1,CTAGE4,CTAGE5,CTAGE9,CTBP1,CTC1,CTCF,CTDP1,CTDSPL2,CTGF,CTNNA1,CTNNA2,CTNNA3,CTNNB1,CTNND1,CTNND2,CTNS,CTPS2,CTSB,CTSS,CTTN,CTTNBP2,CTTNBP2NL,CTXN1,CTXN2,CUL3,CUL4A,CUL4B,CUL5,CUL7,CUL9,CUX1,CUX2,CWC22,CWF19L2,CXorf56,CXXC4,CXXC5,CYB561,CYB561A3,CYB5A,CYB5B,CYB5R1,CYBRD1,CYC1,CYCS,CYFIP2,CYGB,CYLD,CYP1B1,CYP26B1,CYP2U1,CYP3A4,CYP3A5,CYP3A7,CYP4X1,CYP7B1,CYR61,CYTH1,CYTH2,CYTH3,DAAM1,DAAM2,DAB1,DAB2IP,DACT1,DACT2,DAD1,DAGLA,DAPK1,DARC,DARS,DAW1,DBN1,DBNL,DBT,DCAF10,DCAF12L1,DCAF12L2,DCAF13,DCAF17,DCAF5,DCAF6,DCAF7,DCAKD,DCBLD1,DCBLD2,DCC,DCK,DCLK1,DCLK2,DCP1B,DCP2,DCTD,DCTN1,DCTN2,DCTN3,DCTN4,DCUN1D1,DCUN1D3,DCUN1D4,DCX,DDAH1,DDHD2,DDIT4,DDN,DDOST,DDR1,DDR2,DDRGK1,DDX1,DDX10,DDX17,DDX19A,DDX19B,DDX24,DDX25,DDX39B,DDX3X,DDX6,DEAF1,DECR1,DECR2,DEGS1,DEK,DENND1A,DENND1B,DENND4B,DENND4C,DENND5A,DENND5B,DENND6A,DEPDC5,DEPTOR,DES,DESI2,DGAT2,DGCR2,DGCR8,DGKB,DGKE,DGKH,DGKI,DGKQ,DGKZ,DHCR24,DHRS4,DHRS7B,DHX15,DHX30,DHX34,DHX36,DHX37,DHX57,DHX9,DIAPH1,DIAPH2,DIAPH3,DIDO1,DIP2A,DIP2B,DIP2C,DIRAS1,DIRAS2,DISP2,DLC1,DLD,DLEU7,DLG1,DLG2,DLG3,DLG4,DLG5,DLGAP1,DLGAP2,DLGAP3,DLGAP4,DLST,DMD,DMTN,DMWD,DMXL1,DMXL2,DNAJA1,DNAJA2,DNAJA3,DNAJB1,DNAJB14,DNAJB2,DNAJB4,DNAJB6,DNAJB9,DNAJC10,DNAJC11,DNAJC12,DNAJC13,DNAJC16,DNAJC19,DNAJC27,DNAJC5,DNAJC5B,DNAJC6,DNAL1,DNAL4,DNER,DNM1,DNM1L,DNM2,DNM3,DNMT1,DNMT3A,DNTTIP1,DOC2A,DOC2B,DOCK1,DOCK10,DOCK2,DOCK3,DOCK4,DOCK5,DOCK7,DOCK9,DOK6,DONSON,DOPEY1,DOPEY2,DOT1L,DPF1,DPF3,DPH1,DPH6,DPM1,DPP10,DPP3,DPP4,DPP6,DPP8,DPP9,DPY19L1,DPY19L3,DPY19L4,DPYD,DPYSL2,DPYSL3,DPYSL4,DPYSL5,DR1,DRD2,DRG1,DROSHA,DSCAM,DSCAML1,DSEL,DSG1,DSN1,DSP,DST,DSTN,DSTYK,DTD1,DTNA,DTNB,DTX1,DTX4,DUSP1,DUSP10,DUSP11,DUSP16,DUSP19,DUSP3,DUSP4,DUSP5,DUSP6,DUSP8,DUT,DVL3,DYM,DYNC1H1,DYNC1I1,DYNC1I2,DYNC1LI1,DYNC1LI2,DYNLL1,DYNLL2,DYNLRB1,DYNLRB2,DYRK1A,DYRK2,DZANK1,DZIP1,E2F3,E2F6,E4F1,EARS2,EBAG9,EBF3,ECE1,ECI2,ECSIT,EDARADD,EDC3,EDC4,EDEM1,EDEM3,EDIL3,EDNRB,EEA1,EED,EEF1A1,EEF1A2,EEF1B2,EEF1D,EEF1E1-BLOC1S5,EEF1G,EEF2,EEF2K,EEFSEC,EFCAB14,EFCAB6,EFEMP1,EFHD2,EFNA2,EFNA5,EFNB1,EFNB2,EFR3A,EFR3B,EFTUD1,EFTUD2,EGFR,EGLN3,EGR1,EGR2,EGR3,EGR4,EHBP1,EHD1,EHD3,EHD4,EHMT1,EHMT2,EIF1AX,EIF2AK1,EIF2AK2,EIF2AK3,EIF2AK4,EIF2B5,EIF2S1,EIF3J,EIF4A2,EIF4B,EIF4E,EIF4G1,EIF4G2,EIF4G3,EIF5,EIF5A,EIF5A2,ELAVL1,ELAVL2,ELAVL3,ELAVL4,ELF2,ELFN1,ELFN2,ELK3,ELK4,ELMO2,ELMOD1,ELMOD2,ELMSAN1,ELOVL2,ELOVL4,ELOVL5,ELOVL6,ELP2,ELP3,EMB,EMC1,EMC10,EMC2,EMC4,EMC6,EMC7,EML1,EML2,EML4,EML5,EML6,EMX2,ENAH,ENC1,ENDOD1,ENDOG,ENO1,ENO3,ENOX1,ENPP2,ENPP4,ENPP5,ENPP6,ENSA,ENTPD6,EP300,EP400,EPB41,EPB41L1,EPB41L2,EPB41L3,EPB41L4B,EPB41L5,EPB42,EPC1,EPC2,EPDR1,EPG5,EPHA3,EPHA4,EPHA6,EPHA7,EPHB2,EPHB6,EPM2A,EPM2AIP1,EPN1,EPN2,EPRS,EPS15,EPS15L1,EPS8,EPT1,EPX,ERBB2IP,ERBB4,ERC1,ERC2,ERCC4,ERCC6,ERGIC1,ERI3,ERLIN1,ERLIN2,ERMP1,ERO1L,ESCO1,ESRRA,ESRRG,ESYT2,ETF1,ETFB,ETFDH,ETNK1,ETS2,ETV1,ETV3,ETV5,EVI5,EVI5L,EVL,EWSR1,EXO5,EXOC1,EXOC2,EXOC3,EXOC4,EXOC5,EXOC6,EXOC6B,EXOC7,EXOC8,EXT1,EXT2,EXTL3,EYA3,EZR,F2RL1,F2RL3,FAAH,FABP3,FABP5,FABP7,FADS1,FADS2,FAF1,FAIM2,FAM102B,FAM105A,FAM107A,FAM110B,FAM114A2,FAM117B,FAM120A,FAM120B,FAM120C,FAM124A,FAM124B,FAM126A,FAM126B,FAM127B,FAM127C,FAM131A,FAM131B,FAM133B,FAM134A,FAM134B,FAM135A,FAM135B,FAM13A,FAM13C,FAM149B1,FAM155A,FAM155B,FAM160A2,FAM160B1,FAM163B,FAM168A,FAM168B,FAM171A1,FAM171A2,FAM171B,FAM174A,FAM178A,FAM179B,FAM185A,FAM189A1,FAM189B,FAM193A,FAM198B,FAM199X,FAM19A1,FAM19A2,FAM19A5,FAM204A,FAM208A,FAM214A,FAM216A,FAM217B,FAM227A,FAM35A,FAM3C,FAM49A,FAM49B,FAM65A,FAM65B,FAM69A,FAM73A,FAM76A,FAM76B,FAM78B,FAM8A1,FAM91A1,FAM92A1,FAM98B,FANK1,FARP1,FARS2,FARSA,FARSB,FASN,FAT1,FAT2,FAT3,FAT4,FAXC,FBLN2,FBXL16,FBXL17,FBXL18,FBXL19,FBXL20,FBXL3,FBXL4,FBXO10,FBXO11,FBXO17,FBXO2,FBXO22,FBXO25,FBXO27,FBXO28,FBXO3,FBXO31,FBXO32,FBXO33,FBXO34,FBXO38,FBXO41,FBXO42,FBXO8,FBXO9,FBXW11,FBXW2,FBXW7,FBXW8,FCHO1,FCHSD2,FDPS,FEM1B,FEM1C,FER,FES,FGB,FGD4,FGF12,FGF13,FGF14,FGF2,FGFR1OP,FGFR2,FGG,FH,FHIT,FHL1,FHOD3,FIBP,FIS1,FJX1,FKBP15,FKBP1A,FKBP1B,FKBP1C,FKBP4,FKBP8,FKRP,FKTN,FLII,FLNA,FLNB,FLNC,FLOT1,FLOT2,FLRT2,FLVCR1,FLYWCH1,FMN1,FMN2,FMNL1,FMNL2,FMNL3,FMR1,FN3K,FNBP1,FNBP1L,FNDC3A,FNDC3B,FNIP1,FNIP2,FNTA,FOCAD,FOS,FOSB,FOSL2,FOXG1,FOXJ3,FOXK2,FOXN3,FOXO1,FOXO3,FOXO6,FOXP1,FOXP2,FPGT,FRAS1,FRMD4A,FRMD5,FRMPD3,FRMPD4,FRRS1L,FRS2,FRY,FRYL,FRZB,FSCN1,FSD1,FSD1L,FSTL4,FSTL5,FTH1,FTO,FUBP1,FUBP3,FUK,FUNDC1,FUNDC2,FUS,FUT11,FUT9,FXR1,FXR2,FXYD2,FXYD6,FXYD7,FYN,FZD1,FZD3,FZD7,FZR1,G2E3,G3BP2,G6PD,GAA,GAB1,GABARAPL1,GABARAPL2,GABBR1,GABBR2,GABRA1,GABRA2,GABRA3,GABRA4,GABRA5,GABRA6,GABRB1,GABRB2,GABRB3,GABRG1,GABRG2,GABRG3,GAD1,GAD2,GAK,GALNT13,GALNT14,GALNT7,GALNTL6,GAN,GAP43,GAPDH,GAPVD1,GAREM,GARNL3,GAS2,GAS7,GATAD2B,GBA2,GBAS,GBE1,GBF1,GCC2,GCLC,GCN1L1,GCNT2,GDA,GDAP1,GDAP1L1,GDAP2,GDE1,GDF11,GDF7,GDI1,GDI2,GFAP,GFOD1,GFPT2,GGA2,GGA3,GHITM,GIGYF2,GIPC1,GIT1,GIT2,GJA1,GJB6,GJD2,GK,GLB1,GLCCI1,GLCE,GLDC,GLG1,GLIPR2,GLMN,GLOD4,GLRA2,GLRA3,GLRB,GLS,GLS2,GLT1D1,GLTSCR1,GLUD1,GLUL,GLYR1,GMCL1,GMFB,GMPS,GNA11,GNA12,GNA13,GNA14,GNAI1,GNAI2,GNAI3,GNAL,GNAQ,GNAS,GNAZ,GNB1,GNB1L,GNB2,GNB2L1,GNB4,GNB5,GNE,GNG12,GNG2,GNG3,GNG4,GNG7,GNL1,GNL3L,GNPAT,GNPTAB,GOLGA2,GOLGA4,GOLGA7B,GOLGB1,GOLPH3,GOPC,GOSR1,GOT1,GOT2,GP1BB,GPALPP1,GPAM,GPATCH2L,GPATCH4,GPATCH8,GPC1,GPC3,GPC4,GPC5,GPC6,GPCPD1,GPD1L,GPD2,GPHN,GPI,GPM6A,GPM6B,GPR101,GPR12,GPR126,GPR135,GPR137C,GPR158,GPR162,GPR173,GPR176,GPR18,GPR20,GPR22,GPR26,GPR27,GPR37L1,GPR39,GPR63,GPR75-ASB3,GPR85,GPR88,GPRASP1,GPRASP2,GPRC5B,GPRIN1,GPRIN3,GPSM1,GPX1,GPX4,GRAMD1B,GRAMD4,GRB10,GRB2,GREB1,GREB1L,GREM2,GRHPR,GRIA1,GRIA2,GRIA3,GRIA4,GRID1,GRID2,GRIK1,GRIK2,GRIK3,GRIK4,GRIK5,GRIN1,GRIN2A,GRIN2B,GRIN2C,GRIN2D,GRIN3A,GRIP1,GRIPAP1,GRM1,GRM2,GRM3,GRM4,GRM5,GRM7,GRM8,GRN,GRXCR1,GSE1,GSG1L,GSK3B,GSKIP,GSN,GSPT1,GSPT2,GSTK1,GSTM2,GSTM3,GSTO1,GSTP1,GTDC1,GTF2A1,GTF3C1,GTF3C2,GTF3C3,GTPBP1,GTPBP3,GUCY1A2,GUCY1A3,GUCY1B3,GUK1,GXYLT1,H1F0,H3F3A,HACE1,HADH,HADHA,HADHB,HAP1,HAPLN1,HAPLN2,HARS2,HBA1,HBA2,HBB,HBD,HBEGF,HCFC1,HCFC2,HCK,HCN1,HCN2,HCN4,HCRTR2,HDAC2,HDAC4,HDAC5,HDAC7,HDAC9,HDLBP,HDX,HEATR5A,HEATR5B,HECA,HECTD1,HECTD2,HECTD4,HECW1,HECW2,HEG1,HELZ,HEPACAM2,HERC1,HERC2,HERC3,HERC4,HERC6,HERPUD2,HES5,HEXB,HEXDC,HEY1,HGS,HGSNAT,HHIP,HIAT1,HIATL1,HIATL2,HIBADH,HIBCH,HIC2,HIGD1A,HINT3,HIP1R,HIPK1,HIPK2,HIPK3,HIST1H1E,HIST1H2AE,HIST1H4A,HIVEP1,HIVEP2,HIVEP3,HK1,HK3,HLCS,HLF,HMCES,HMG20A,HMGCR,HMGXB3,HMOX2,HNF4G,HNMT,HNRNPA0,HNRNPA1,HNRNPA3,HNRNPC,HNRNPCL1,HNRNPD,HNRNPH1,HNRNPK,HNRNPLL,HNRNPM,HNRNPU,HNRNPUL1,HNRNPUL2,HNRNPUL2-BSCL2,HOMER1,HOMER2,HOMER3,HOOK1,HOOK3,HORMAD1,HOXA9,HP1BP3,HPCA,HPCAL1,HPCAL4,HPRT1,HR,HRAS,HRH3,HRK,HS2ST1,HS3ST1,HS3ST4,HS6ST1,HS6ST2,HS6ST3,HSBP1,HSD17B10,HSD17B12,HSD17B2,HSD17B4,HSDL1,HSDL2,HSF2,HSF5,HSP90AA1,HSP90AB1,HSP90B1,HSPA13,HSPA1A,HSPA1B,HSPA1L,HSPA2,HSPA4,HSPA4L,HSPA5,HSPA6,HSPA8,HSPA9,HSPB1,HSPB8,HSPD1,HSPH1,HTR1B,HTR2A,HTR2C,HTR4,HTT,HUWE1,IARS,IARS2,IBTK,ICA1,ICA1L,ICAM5,ICT1,ID2,ID4,IDH2,IDH3A,IDH3B,IDH3G,IDS,IER3IP1,IFITM10,IFT172,IGDCC4,IGF1,IGF1R,IGF2R,IGFBP4,IGFN1,IGHMBP2,IGSF21,IGSF3,IGSF8,IGSF9B,IKZF5,IL13RA1,IL1RAPL1,IL1RAPL2,IL23R,IL31RA,IL5RA,IL6ST,ILDR2,ILF3,IMMT,IMPA1,IMPACT,IMPAD1,INA,INADL,INF2,INHBB,INIP,INPP4A,INPP4B,INPP5A,INPP5F,INSIG2,INSR,INTS1,INTS6,INTS7,IP6K1,IP6K2,IPCEF1,IPMK,IPO13,IPO4,IPO5,IPO7,IPO9,IPPK,IQCA1,IQCE,IQCG,IQGAP1,IQGAP2,IQSEC1,IQSEC2,IQSEC3,IRF2,IRF2BP1,IRF2BP2,IRF2BPL,IRGQ,IRS1,IRS2,ISCA1,ISOC1,ISPD,IST1,ITFG1,ITGA4,ITGA7,ITGA8,ITGAV,ITGAX,ITGB1,ITGB8,ITM2A,ITM2B,ITM2C,ITPK1,ITPR1,ITPR2,ITSN1,ITSN2,IWS1,JADE1,JADE2,JAK1,JAKMIP1,JAKMIP2,JARID2,JAZF1,JDP2,JMJD1C,JMJD4,JMY,JPH1,JPH3,JPH4,JUN,JUNB,JUP,KALRN,KANK2,KANSL1,KANSL2,KARS,KAT2A,KAT6A,KAT6B,KAT7,KBTBD11,KBTBD2,KBTBD7,KCNA1,KCNA2,KCNA3,KCNA4,KCNAB1,KCNAB2,KCNB1,KCNB2,KCNC1,KCNC2,KCNC3,KCND2,KCND3,KCNH1,KCNH3,KCNH5,KCNH7,KCNIP1,KCNIP2,KCNIP3,KCNIP4,KCNJ10,KCNJ16,KCNJ2,KCNJ3,KCNJ4,KCNJ6,KCNK1,KCNK10,KCNK2,KCNK9,KCNMA1,KCNMB2,KCNMB4,KCNN2,KCNN3,KCNQ2,KCNQ3,KCNQ5,KCNS2,KCNT1,KCNT2,KCNV1,KCTD1,KCTD12,KCTD16,KCTD18,KCTD3,KCTD8,KDELR2,KDM2A,KDM3B,KDM4A,KDM4B,KDM4C,KDM5A,KDM5B,KDM5C,KDM6A,KDM6B,KDM7A,KDSR,KEAP1,KEL,KHDRBS2,KHDRBS3,KIAA0100,KIAA0195,KIAA0196,KIAA0226,KIAA0232,KIAA0319,KIAA0355,KIAA0368,KIAA0408,KIAA0430,KIAA0513,KIAA0586,KIAA0825,KIAA0907,KIAA0947,KIAA1024,KIAA1024L,KIAA1033,KIAA1045,KIAA1109,KIAA1199,KIAA1211,KIAA1211L,KIAA1217,KIAA1239,KIAA1244,KIAA1279,KIAA1328,KIAA1430,KIAA1462,KIAA1467,KIAA1468,KIAA1549,KIAA1598,KIAA1644,KIAA1671,KIAA1715,KIAA1841,KIAA2018,KIAA2022,KIDINS220,KIF13A,KIF13B,KIF16B,KIF1A,KIF1B,KIF1C,KIF20B,KIF21A,KIF21B,KIF2A,KIF2B,KIF2C,KIF3A,KIF3B,KIF3C,KIF5A,KIF5B,KIF5C,KIFAP3,KIFC2,KIRREL3,KIT,KITLG,KLC1,KLC2,KLF10,KLF13,KLF3,KLF7,KLHDC1,KLHDC10,KLHDC2,KLHDC4,KLHL13,KLHL15,KLHL2,KLHL20,KLHL22,KLHL23,KLHL24,KLHL26,KLHL28,KLHL29,KLHL32,KLHL36,KLHL42,KLHL7,KLHL9,KMT2C,KMT2D,KMT2E,KNDC1,KPNA1,KPNA3,KPNA4,KPNB1,KRAS,KRBA1,KRIT1,KRT222,KRT24,KRT5,KRT6A,KSR1,KSR2,KTN1,L1CAM,L2HGDH,L3MBTL3,LACC1,LACTB2,LAMC1,LAMC3,LAMP1,LAMP2,LAMP5,LANCL1,LANCL2,LANCL3,LAP3,LAPTM4A,LAPTM4B,LARGE,LARP4,LARP4B,LARS,LARS2,LASP1,LATS1,LATS2,LBR,LCA5,LCAT,LCK,LCORL,LCP1,LDB2,LDHA,LDHB,LDLRAD4,LDOC1L,LEMD3,LENG8,LEO1,LEPROTL1,LETM1,LETMD1,LGALS8,LGI1,LGI2,LGMN,LGR4,LGSN,LHFPL1,LHFPL2,LHFPL3,LHFPL4,LHX9,LIFR,LIMA1,LIMCH1,LIME1,LIMS1,LIN28B,LIN7A,LIN7B,LIN7C,LINC00998,LINGO1,LINGO2,LIPE,LLGL1,LMAN2L,LMBR1,LMBR1L,LMBRD1,LMBRD2,LMLN,LMNA,LMNB1,LMNB2,LMO3,LMO4,LMO7,LMTK2,LMTK3,LMX1B,LNPEP,LNX1,LONP1,LONRF2,LPAR1,LPGAT1,LPHN1,LPHN2,LPHN3,LPIN2,LPL,LPP,LRBA,LRCH1,LRCH2,LRCH3,LRFN1,LRFN2,LRFN3,LRFN4,LRFN5,LRIG2,LRP1,LRP11,LRP12,LRP1B,LRP3,LRP8,LRPPRC,LRRC1,LRRC28,LRRC3,LRRC3B,LRRC4,LRRC40,LRRC41,LRRC45,LRRC47,LRRC48,LRRC49,LRRC4B,LRRC4C,LRRC57,LRRC58,LRRC59,LRRC7,LRRC8A,LRRC8B,LRRC8C,LRRC8D,LRRCC1,LRRFIP1,LRRFIP2,LRRN2,LRRTM1,LRRTM3,LRRTM4,LRSAM1,LSAMP,LSM11,LSM14B,LSM6,LTBP1,LTN1,LUC7L2,LUM,LURAP1L,LUZP1,LUZP2,LY6H,LYN,LYNX1,LYPD6,LYRM5,LYSMD2,LYSMD4,LYST,LZTR1,LZTS1,LZTS2
POTENTIALLY_SYNAPTIC_ALL	https://www.ncbi.nlm.nih.gov/pubmed/27694994	5581	NA	NA	NA	NA	MAB21L1,MACF1,MACROD1,MACROD2,MADD,MAEA,MAF,MAFB,MAG,MAGED1,MAGEE1,MAGEF1,MAGEH1,MAGI1,MAGI2,MAGI3,MAGT1,MAL,MAL2,MAML3,MAMLD1,MAN1A1,MAN1A2,MAN2A1,MAN2A2,MANEA,MAOA,MAOB,MAP1A,MAP1B,MAP1LC3A,MAP1LC3B,MAP1S,MAP2,MAP2K1,MAP2K2,MAP2K3,MAP2K4,MAP2K5,MAP2K7,MAP3K1,MAP3K10,MAP3K12,MAP3K2,MAP3K4,MAP3K7,MAP3K9,MAP4,MAP4K3,MAP4K4,MAP4K5,MAP6,MAP6D1,MAP7,MAP7D1,MAP7D2,MAPK1,MAPK10,MAPK14,MAPK1IP1L,MAPK3,MAPK6,MAPK8,MAPK8IP1,MAPK8IP3,MAPK9,MAPKBP1,MAPRE1,MAPRE2,MAPRE3,MAPT,MARC2,MARCH1,MARCH10,MARCH11,MARCH4,MARCH6,MARCKSL1,MARK1,MARK2,MARK3,MARS,MAST1,MAST2,MAST3,MAST4,MAT2A,MAT2B,MATR3,MAX,MAZ,MB21D2,MBD2,MBD5,MBLAC2,MBNL1,MBNL2,MBOAT1,MBOAT2,MBOAT7,MBP,MBTPS2,MCC,MCCC1,MCCC2,MCF2L,MCL1,MCTP1,MCTS1,MCU,MDGA2,MDH1,MDM4,ME1,ME3,MECOM,MECP2,MECR,MED1,MED12,MED12L,MED13,MED13L,MED14,MED16,MED17,MED21,MED23,MEF2A,MEF2C,MEF2D,MEGF10,MEGF11,MEGF9,MEIS1,MEMO1,MESDC1,MET,METAP2,METTL10,METTL15,METTL16,METTL21A,METTL25,MEX3B,MEX3D,MFAP1,MFAP3,MFF,MFHAS1,MFN2,MFSD2A,MFSD6,MGA,MGAT3,MGAT4A,MGAT4C,MGAT5,MGAT5B,MGEA5,MGLL,MGRN1,MGST3,MIB1,MIB2,MICAL2,MICAL3,MICALL1,MICU2,MICU3,MID2,MIER1,MIER2,MIER3,MIF,MINA,MINK1,MINPP1,MIPOL1,MKL1,MKL2,MKLN1,MKX,MLC1,MLEC,MLF1,MLF2,MLLT1,MLLT10,MLLT3,MLLT4,MMD,MMD2,MMP16,MMP24,MNAT1,MNT,MOB3B,MOBP,MOCS3,MOG,MOK,MON2,MORC3,MORF4L2,MORN1,MPC1,MPC2,MPDZ,MPHOSPH9,MPLKIP,MPO,MPP1,MPP2,MPP3,MPP5,MPP6,MPP7,MPRIP,MPV17L,MPZL1,MRAS,MRC2,MREG,MROH1,MROH7,MROH7-TTC4,MRPL35,MRPS18A,MRPS27,MRPS36,MRPS9,MSANTD2,MSANTD3-TMEFF1,MSANTD4,MSI1,MSI2,MSL1,MSN,MSRA,MTA3,MTAP,MTCH1,MTCH2,MTDH,MTF2,MTG1,MTHFD1,MTHFD1L,MTMR1,MTMR12,MTMR14,MTMR3,MTMR4,MTMR6,MTMR7,MTOR,MTPN,MTSS1,MTSS1L,MTUS1,MTUS2,MTX1,MTX2,MVP,MXI1,MYADM,MYBL1,MYCBP,MYCBP2,MYCL,MYEF2,MYH10,MYH11,MYH14,MYH6,MYH9,MYL12B,MYL4,MYL6,MYL6B,MYO10,MYO16,MYO18A,MYO1B,MYO1C,MYO1D,MYO1F,MYO3A,MYO5A,MYO5C,MYO6,MYO9A,MYO9B,MYRIP,MYT1L,MZT1,N4BP1,NAA16,NAA30,NAA38,NAA50,NAALAD2,NAB2,NABP1,NACAD,NACC2,NALCN,NAP1L1,NAP1L2,NAP1L3,NAP1L4,NAP1L5,NAPA,NAPB,NAPEPLD,NAPG,NAPSA,NARS,NAT8L,NAV1,NAV2,NAV3,NBEA,NBR1,NCALD,NCAM2,NCAN,NCAPD3,NCDN,NCEH1,NCK1,NCKAP1,NCKAP1L,NCKIPSD,NCOA1,NCOA2,NCOA3,NCOA6,NCOA7,NCOR1,NCOR2,NDC1,NDEL1,NDFIP1,NDFIP2,NDN,NDNF,NDRG1,NDRG2,NDRG3,NDRG4,NDST1,NDST3,NDST4,NDUFA10,NDUFA12,NDUFA13,NDUFA2,NDUFA4,NDUFA5,NDUFA6,NDUFA7,NDUFA8,NDUFA9,NDUFAF6,NDUFB10,NDUFB4,NDUFB6,NDUFB7,NDUFB8,NDUFB9,NDUFC2,NDUFS1,NDUFS2,NDUFS3,NDUFS4,NDUFS6,NDUFS7,NDUFV1,NDUFV2,NDUFV3,NEBL,NECAB1,NECAB3,NEDD4L,NEFH,NEFM,NEGR1,NEK1,NEK7,NEK9,NELFA,NELL2,NEO1,NETO1,NETO2,NEURL1,NEURL1B,NEURL4,NEUROD1,NEUROD6,NEXN,NF1,NFASC,NFAT5,NFE2L1,NFIA,NFIB,NFIC,NFIX,NFKBIA,NFKBIE,NFRKB,NFX1,NFXL1,NFYB,NFYC,NGEF,NGLY1,NHSL1,NHSL2,NIF3L1,NIN,NINJ2,NIPAL2,NIPBL,NIPSNAP1,NIPSNAP3A,NIPSNAP3B,NISCH,NKAIN2,NKAIN3,NKAP,NKIRAS1,NKRF,NKTR,NLGN1,NLGN2,NLGN3,NLK,NLN,NMBR,NMD3,NME1,NME2,NME3,NME7,NMNAT2,NMT1,NNT,NOG,NOL4,NOMO1,NOMO2,NOMO3,NOS1,NOS1AP,NOTCH2,NOV,NOVA1,NOVA2,NPAS2,NPAS3,NPC2,NPDC1,NPEPPS,NPHP3,NPHP4,NPLOC4,NPM1,NPNT,NPPC,NPSR1,NPTN,NPTX1,NPTX2,NPTXR,NPY,NPY1R,NPY2R,NR1D2,NR2C2,NR2F1,NR2F2,NR3C1,NR3C2,NR4A1,NR4A2,NR4A3,NRAS,NRCAM,NRD1,NREP,NRF1,NRG1,NRG2,NRG3,NRGN,NRIP1,NRN1,NRP1,NRSN1,NRXN1,NRXN2,NRXN3,NSD1,NSF,NSFL1C,NSMCE2,NSMCE4A,NSMF,NSUN3,NT5C1B,NT5DC1,NT5DC3,NT5E,NT5M,NTM,NTN1,NTN3,NTN4,NTNG1,NTRK2,NTRK3,NTS,NUAK1,NUCKS1,NUDCD2,NUDCD3,NUDT10,NUDT11,NUDT3,NUFIP2,NUMA1,NUMBL,NUP107,NUP153,NUP155,NUP210L,NUP35,NUP98,NUPL1,NUS1,NVL,NWD1,NXN,NXPH1,NXPH3,NXT2,NYAP1,NYAP2,OCIAD1,ODF2,OGDH,OGDHL,OGFRL1,OGT,OLA1,OLFM1,OLFM2,OLFM3,OLFML2B,OLIG1,OMA1,OMG,OPA1,OPCML,OPHN1,OPRL1,ORAI2,OSBP,OSBP2,OSBPL10,OSBPL1A,OSBPL3,OSBPL8,OSBPL9,OSCP1,OSTM1,OTUB1,OTUD1,OTUD3,OTUD4,OTUD7A,OXCT1,OXR1,P2RY1,P4HA1,PABPC1,PABPC4,PACRG,PACS1,PACS2,PACSIN1,PACSIN2,PADI2,PAFAH1B1,PAFAH1B2,PAG1,PAICS,PAIP1,PAIP2,PAK1,PAK1IP1,PAK2,PAK3,PAK6,PAK7,PALLD,PALM,PALM2,PALM2-AKAP2,PAM,PAN2,PANK1,PANK3,PANX1,PAPD5,PAPD7,PAPLN,PAPOLA,PAPOLG,PAQR3,PAQR8,PAQR9,PARD3,PARD3B,PARK2,PARK7,PARM1,PARN,PARP1,PARP16,PARP6,PATL1,PAXBP1,PBDC1,PBRM1,PBX1,PBX3,PBXIP1,PC,PCBD2,PCBP1,PCBP2,PCBP3,PCCA,PCCB,PCDH1,PCDH10,PCDH11X,PCDH15,PCDH17,PCDH18,PCDH19,PCDH20,PCDH7,PCDH8,PCDH9,PCDHGA10,PCDHGA2,PCDHGA3,PCDHGA4,PCDHGA5,PCDHGA6,PCDHGA7,PCDHGA8,PCDHGB1,PCDHGB4,PCDHGB6,PCDHGB7,PCDHGC3,PCDHGC5,PCED1B,PCGF5,PCGF6,PCLO,PCM1,PCMT1,PCMTD2,PCNT,PCNX,PCNXL2,PCNXL3,PCNXL4,PCP4,PCP4L1,PCSK1,PCSK1N,PCSK2,PDCD2L,PDCD6,PDCD6IP,PDCD7,PDE10A,PDE11A,PDE1A,PDE1B,PDE1C,PDE2A,PDE3A,PDE4B,PDE4D,PDE5A,PDE7A,PDE7B,PDE8A,PDE8B,PDE9A,PDGFRA,PDHA1,PDHB,PDHX,PDIA3,PDIA4,PDIA6,PDK1,PDK3,PDLIM7,PDP1,PDP2,PDPK1,PDPN,PDS5A,PDS5B,PDSS2,PDXK,PDXP,PDYN,PDZD2,PDZD7,PDZD8,PDZRN3,PEA15,PEAK1,PEBP1,PEG10,PEG3,PENK,PEPD,PER1,PER2,PER3,PES1,PET100,PEX14,PEX5L,PEX6,PFAS,PFKL,PFKM,PFKP,PFN1,PFN2,PGAM1,PGAM2,PGAM5,PGBD5,PGD,PGGT1B,PGK1,PGK2,PGM1,PGM2L1,PGP,PGR,PGRMC1,PGS1,PHACTR1,PHACTR2,PHACTR3,PHB,PHC3,PHF1,PHF12,PHF14,PHF2,PHF20,PHF20L1,PHF21A,PHF6,PHF8,PHGDH,PHIP,PHLDA1,PHLDB2,PHLPP1,PHLPP2,PHRF1,PHTF1,PHTF2,PHYHIP,PHYHIPL,PI4KA,PI4KB,PIANP,PIAS1,PIAS2,PICALM,PICK1,PIEZO1,PIEZO2,PIGG,PIGK,PIGQ,PIGT,PIGU,PIK3C2A,PIK3CA,PIK3IP1,PIK3R1,PIK3R2,PIK3R3,PIKFYVE,PIN1,PINK1,PIP4K2A,PIP4K2B,PIP4K2C,PIP5K1B,PIP5K1C,PITHD1,PITPNA,PITPNC1,PITPNM1,PITPNM2,PITPNM3,PJA1,PJA2,PKD1,PKD2,PKIA,PKIG,PKLR,PKM,PKN1,PKP4,PLA2G4A,PLA2G7,PLAA,PLAGL1,PLCB1,PLCB4,PLCD1,PLCD3,PLCE1,PLCG1,PLCH1,PLCH2,PLCL1,PLCL2,PLCXD2,PLCXD3,PLD1,PLD3,PLD5,PLEK,PLEKHA1,PLEKHA5,PLEKHA6,PLEKHA8,PLEKHB2,PLEKHG1,PLEKHH3,PLEKHM2,PLET1,PLK2,PLK4,PLOD2,PLP1,PLS3,PLXDC2,PLXNA1,PLXNA2,PLXNA3,PLXNA4,PLXNB1,PLXNC1,PLXND1,PMCH,PMEPA1,PMVK,PNCK,PNKD,PNMA2,PNMA3,PNMAL1,PNMAL2,PNN,PNOC,PNP,PNPLA6,PNPLA8,POC5,POGZ,POLE4,POLG,POLR2A,POLR2B,POLR3B,POLR3F,POLR3K,PON2,POP4,POPDC3,PORCN,POT1,POU2F1,POU3F3,POU3F4,PPAP2B,PPARGC1A,PPARGC1B,PPAT,PPFIA1,PPFIA2,PPFIA3,PPFIA4,PPIA,PPIB,PPID,PPIG,PPIL1,PPIP5K1,PPM1A,PPM1D,PPM1E,PPM1F,PPM1H,PPM1K,PPM1L,PPP1CA,PPP1CB,PPP1CC,PPP1R12A,PPP1R12B,PPP1R12C,PPP1R13B,PPP1R14C,PPP1R15B,PPP1R21,PPP1R26,PPP1R37,PPP1R7,PPP1R9A,PPP1R9B,PPP2CA,PPP2CB,PPP2R1A,PPP2R2A,PPP2R2C,PPP2R4,PPP2R5B,PPP2R5C,PPP2R5D,PPP2R5E,PPP3CA,PPP3CB,PPP3CC,PPP3R1,PPP4R1,PPP5C,PPP6R1,PPP6R2,PPT1,PPTC7,PRAF2,PRCC,PRDM1,PRDM10,PRDM11,PRDM13,PRDM2,PRDM8,PRDX1,PRDX2,PRDX5,PRDX6,PREPL,PREX1,PREX2,PRICKLE1,PRICKLE2,PRIM2,PRKAA1,PRKAA2,PRKACA,PRKACB,PRKACG,PRKAG2,PRKAG3,PRKAR1A,PRKAR1B,PRKAR2A,PRKAR2B,PRKCA,PRKCB,PRKCD,PRKCE,PRKCG,PRKCI,PRKCZ,PRKDC,PRKG1,PRKG2,PRKRA,PRKRIR,PRKX,PRLR,PRMT5,PRMT7,PRMT8,PRND,PRNP,PRODH,PROSC,PROSER1,PROX1,PRPF18,PRPF4B,PRPF6,PRPF8,PRPH,PRPS1,PRPS2,PRR12,PRR14L,PRR16,PRR18,PRR3,PRR7,PRRC1,PRRC2A,PRRC2B,PRRC2C,PRRG1,PRRG3,PRRT1,PRRT2,PRSS23,PRUNE2,PSAP,PSD,PSD2,PSD3,PSEN2,PSIP1,PSMA2,PSMA3,PSMA4,PSMA6,PSMB2,PSMB6,PSMC1,PSMC3,PSMD1,PSMD10,PSMD11,PSMD12,PSMD14,PSMD2,PSMD3,PSME3,PSPC1,PTAR1,PTBP1,PTBP2,PTBP3,PTCH1,PTCHD1,PTEN,PTGFRN,PTGS2,PTHLH,PTK2,PTK2B,PTK7,PTMS,PTP4A2,PTP4A3,PTPLAD1,PTPLB,PTPN1,PTPN11,PTPN23,PTPN4,PTPN5,PTPN9,PTPRA,PTPRD,PTPRE,PTPRF,PTPRG,PTPRJ,PTPRK,PTPRM,PTPRN,PTPRN2,PTPRO,PTPRR,PTPRS,PTPRT,PTPRU,PTPRZ1,PTTG1IP,PUM1,PUM2,PURA,PURB,PURG,PUS10,PVRL1,PVRL3,PWWP2A,PYCR1,PYCRL,PYGB,PYGM,PYGO1,QARS,QDPR,QKI,QPCT,QPCTL,QRICH1,QSER1,QTRT1,R3HDM1,R3HDM2,R3HDM4,RAB10,RAB11A,RAB11B,RAB11FIP2,RAB11FIP4,RAB11FIP5,RAB12,RAB13,RAB14,RAB15,RAB18,RAB1A,RAB1B,RAB21,RAB22A,RAB23,RAB27B,RAB2A,RAB2B,RAB30,RAB31,RAB35,RAB37,RAB3A,RAB3C,RAB3D,RAB3GAP1,RAB3GAP2,RAB40A,RAB40AL,RAB40B,RAB4B,RAB5A,RAB5B,RAB5C,RAB6A,RAB6B,RAB6C,RAB7A,RAB8A,RAB8B,RAB9B,RABEP1,RABEP2,RABGAP1,RABGAP1L,RABGEF1,RABGGTB,RABL6,RAC1,RAC2,RACGAP1,RAD21,RAD23B,RAF1,RAI1,RALA,RALGAPA1,RALGAPA2,RALGAPB,RALGDS,RALGPS2,RALYL,RAN,RANBP2,RANBP6,RANBP9,RANGAP1,RAP1A,RAP1GAP,RAP1GAP2,RAP1GDS1,RAP2A,RAP2C,RAPGEF1,RAPGEF2,RAPGEF4,RAPGEF5,RAPGEF6,RAPGEFL1,RAPH1,RARA,RARS,RASA2,RASA3,RASAL1,RASAL2,RASGEF1A,RASGRF1,RASGRF2,RASGRP1,RASL11B,RASSF3,RASSF4,RAVER1,RAVER2,RB1,RB1CC1,RBBP6,RBFOX1,RBFOX2,RBFOX3,RBM14,RBM15,RBM18,RBM25,RBM26,RBM27,RBM33,RBM39,RBM41,RBM42,RBM5,RBM6,RBMS1,RBMS3,RBPJ,RBX1,RC3H1,RC3H2,RCAN2,RCAN3,RCN1,RCN2,RCOR1,RCOR2,RCOR3,RDH10,RDH13,RDX,RECK,RECQL5,REEP1,REEP2,REEP3,REEP5,RELN,REPS1,REPS2,RERE,RET,REV1,REV3L,RFTN1,RFWD2,RFX1,RFX3,RGAG4,RGMB,RGS12,RGS16,RGS17,RGS2,RGS20,RGS4,RGS6,RGS7,RGS7BP,RGS8,RGS9,RHBDL3,RHOA,RHOB,RHOBTB2,RHOG,RHOQ,RHOT1,RHOT2,RIC3,RIC8A,RIC8B,RICTOR,RIF1,RIMBP2,RIMBP3C,RIMS1,RIMS2,RIMS3,RIN1,RIOK1,RIT2,RLBP1,RLF,RMDN3,RMND5A,RND1,RND3,RNF10,RNF103,RNF11,RNF114,RNF121,RNF126,RNF128,RNF130,RNF139,RNF14,RNF144A,RNF144B,RNF145,RNF152,RNF157,RNF165,RNF168,RNF17,RNF180,RNF181,RNF182,RNF187,RNF2,RNF216,RNF217,RNF219,RNF220,RNF24,RNF38,RNF40,RNF44,RNFT2,ROBO1,ROBO2,ROCK1,ROCK2,ROGDI,RORA,RORB,RP2,RPGRIP1,RPH3A,RPL10,RPL10A,RPL11,RPL12,RPL13,RPL13A,RPL14,RPL17,RPL18,RPL18A,RPL19,RPL22,RPL23,RPL23A,RPL24,RPL27,RPL3,RPL30,RPL31,RPL35,RPL36,RPL38,RPL4,RPL5,RPL6,RPL7,RPL7A,RPL8,RPL9,RPLP0,RPLP1,RPN1,RPN2,RPRD2,RPRM,RPS10,RPS11,RPS12,RPS13,RPS14,RPS15,RPS15A,RPS16,RPS17,RPS18,RPS2,RPS21,RPS25,RPS27,RPS27A,RPS27L,RPS3,RPS3A,RPS4X,RPS5,RPS6,RPS6KA3,RPS6KA5,RPS6KB1,RPS7,RPS8,RPS9,RPSA,RPTOR,RRAGA,RRAGB,RRAGD,RRBP1,RREB1,RRM1,RRM2B,RRN3,RSAD1,RSBN1,RSBN1L,RSC1A1,RSF1,RSPO2,RSRC1,RTCA,RTDR1,RTN1,RTN2,RTN3,RTN4,RTN4R,RTN4RL2,RUFY3,RUNDC3A,RUNDC3B,RUNX1T1,RUNX2,RUNX3,RUSC1,RUSC2,RUVBL1,RUVBL2,RWDD2A,RYR2,RYR3,S100A1,S100A13,S100A4,S100A9,S100B,S1PR3,SACM1L,SACS,SAE1,SAFB,SAFB2,SALL2,SAMD12,SAMD14,SAMD4A,SAMD4B,SAMD5,SAMD8,SAMHD1,SAMM50,SAP130,SAP30,SAR1A,SAR1B,SARS,SASH1,SATB1,SATB2,SBDS,SBF1,SBF2,SBNO1,SCAF1,SCAF8,SCAI,SCAMP1,SCAMP3,SCAMP5,SCAP,SCAPER,SCARB2,SCCPDH,SCD,SCD5,SCFD1,SCG2,SCG3,SCG5,SCIN,SCN1A,SCN1B,SCN2A,SCN2B,SCN3A,SCN4B,SCN8A,SCOC,SCRIB,SCRN1,SCRN3,SCYL1,SDC2,SDC3,SDCBP,SDCCAG8,SDE2,SDF4,SDHA,SDK1,SDK2,SDR42E1,SEC13,SEC14L1,SEC14L2,SEC16A,SEC22C,SEC23A,SEC23IP,SEC24A,SEC24B,SEC24C,SEC24D,SEC31A,SEC61A1,SEC61A2,SEC62,SEC63,SECISBP2L,SEH1L,SEL1L3,SEMA3A,SEMA3C,SEMA3D,SEMA3E,SEMA4A,SEMA4C,SEMA4F,SEMA5A,SEMA6B,SEMA6D,SEMA7A,SENP2,SENP5,SENP7,SENP8,SEPHS1,SEPP1,SEPT10,SEPT11,SEPT2,SEPT3,SEPT4,SEPT5,SEPT6,SEPT7,SEPT8,SEPT9,SEPW1,SERBP1,SERGEF,SERINC1,SERINC3,SERPINA3,SERPINE2,SERPINI1,SERTAD2,SERTAD4,SESN3,SESTD1,SETBP1,SETD1A,SETD2,SETD4,SETD5,SETD7,SETX,SEZ6,SEZ6L,SEZ6L2,SF1,SF3B1,SF3B2,SFMBT1,SFMBT2,SFN,SFPQ,SFRP1,SFRP2,SFSWAP,SFT2D2,SFXN1,SFXN3,SFXN5,SGCD,SGCE,SGCZ,SGIP1,SGK1,SGMS1,SGPL1,SGPP1,SGSM1,SGSM2,SGTA,SGTB,SH2B1,SH3BGR,SH3BGRL,SH3BGRL2,SH3BP4,SH3BP5,SH3GL1,SH3GL2,SH3GL3,SH3GLB1,SH3GLB2,SH3KBP1,SH3PXD2A,SH3RF1,SH3RF3,SHANK1,SHANK3,SHARPIN,SHC1,SHC3,SHISA6,SHISA9,SHMT2,SHOC2,SHPRH,SHROOM2,SIK3,SIL1,SIN3B,SIPA1L1,SIPA1L2,SIPA1L3,SIRPA,SIRPB1,SIRPG,SIRT2,SIRT3,SIRT7,SKA2,SKI,SKIL,SKIV2L,SKP1,SLAIN1,SLC12A2,SLC12A5,SLC12A6,SLC15A4,SLC16A7,SLC17A6,SLC17A7,SLC17A8,SLC18A2,SLC18A3,SLC19A2,SLC1A1,SLC1A2,SLC1A3,SLC20A2,SLC22A17,SLC22A23,SLC22A25,SLC22A4,SLC22A9,SLC23A2,SLC24A2,SLC24A3,SLC24A4,SLC25A11,SLC25A12,SLC25A13,SLC25A16,SLC25A18,SLC25A22,SLC25A23,SLC25A27,SLC25A3,SLC25A30,SLC25A31,SLC25A4,SLC25A43,SLC25A46,SLC25A5,SLC27A1,SLC27A4,SLC29A2,SLC29A4,SLC2A1,SLC2A13,SLC30A1,SLC30A3,SLC30A4,SLC30A6,SLC30A9,SLC32A1,SLC33A1,SLC35A1,SLC35A5,SLC35E1,SLC35E2B,SLC35F1,SLC35F3,SLC35F4,SLC35F5,SLC35G2,SLC36A4,SLC38A1,SLC38A2,SLC38A6,SLC39A10,SLC39A11,SLC39A12,SLC39A6,SLC39A9,SLC3A2,SLC41A2,SLC41A3,SLC43A2,SLC44A1,SLC44A5,SLC45A1,SLC45A4,SLC4A1,SLC4A10,SLC4A1AP,SLC4A3,SLC4A4,SLC4A7,SLC4A8,SLC5A3,SLC6A1,SLC6A11,SLC6A15,SLC6A17,SLC6A4,SLC6A7,SLC7A1,SLC7A11,SLC7A14,SLC7A3,SLC7A8,SLC8A1,SLC8A2,SLC9A3R1,SLC9A3R2,SLC9A6,SLC9A7,SLC9A8,SLC9A9,SLCO3A1,SLFN5,SLIT1,SLIT2,SLIT3,SLITRK1,SLITRK2,SLITRK3,SLITRK4,SLITRK5,SLK,SLMAP,SLMO2,SMAD2,SMAD5,SMAP1,SMARCA1,SMARCA2,SMARCA4,SMARCA5,SMARCAD1,SMARCAL1,SMARCB1,SMARCC1,SMARCC2,SMC1A,SMC3,SMC5,SMC6,SMCHD1,SMEK1,SMG1,SMG6,SMG7,SMG8,SMIM13,SMOC1,SMPD3,SMPD4,SMS,SMURF1,SMURF2,SMYD3,SNAP25,SNAP29,SNAP47,SNAP91,SNAPC1,SNAPC4,SNCA,SNCAIP,SNCB,SND1,SNN,SNPH,SNRK,SNRNP200,SNRNP27,SNRNP40,SNRNP70,SNRPA1,SNRPN,SNTA1,SNTB1,SNTB2,SNTG1,SNTG2,SNURF,SNX1,SNX10,SNX12,SNX13,SNX14,SNX16,SNX2,SNX25,SNX27,SNX29,SNX3,SNX4,SNX5,SNX6,SNX9,SOAT1,SOBP,SOCS4,SOCS5,SOCS6,SOD1,SOD2,SOGA1,SOGA2,SOGA3,SON,SORBS1,SORBS2,SORCS1,SORCS2,SORCS3,SORL1,SORT1,SOS1,SOS2,SOWAHA,SOX11,SOX2,SOX4,SOX6,SOX7,SOX9,SP4,SP9,SPAG1,SPAG9,SPARC,SPARCL1,SPATA2,SPATA2L,SPATA5,SPATS2L,SPCS2,SPCS3,SPECC1,SPEF1,SPEG,SPEN,SPG11,SPHK2,SPHKAP,SPIN1,SPINK5,SPINT2,SPIRE1,SPOCK1,SPOCK2,SPOCK3,SPOPL,SPRED1,SPRED2,SPRN,SPRY4,SPRYD7,SPTAN1,SPTB,SPTBN1,SPTBN2,SPTBN4,SPTLC1,SQSTM1,SRC,SRCAP,SREBF2,SREK1,SREK1IP1,SRGAP1,SRGAP3,SRI,SRPK2,SRPR,SRPRB,SRR,SRRM1,SRRM2,SRRM3,SRRM4,SRSF1,SRSF10,SRSF11,SRSF12,SRSF3,SRSF4,SRSF6,SRSF9,SSBP1,SSBP2,SSBP3,SSH1,SSH2,SSR1,SSR3,SSTR1,SSTR2,SSTR4,SSU72,SSX2IP,ST13,ST14,ST18,ST3GAL1,ST3GAL5,ST3GAL6,ST5,ST6GAL2,ST6GALNAC3,ST6GALNAC5,ST7,ST7L,ST8SIA1,ST8SIA2,ST8SIA3,ST8SIA4,STAC,STAG1,STAG2,STAM2,STARD3NL,STARD7,STAT1,STAT3,STAT5B,STAU2,STC1,STEAP2,STIM1,STIP1,STK24,STK25,STK32C,STK38L,STK39,STMN2,STMN3,STOM,STOML1,STOML2,STON2,STOX2,STPG2,STRADA,STRAP,STRBP,STRIP1,STRIP2,STRN,STRN3,STRN4,STT3A,STUB1,STX12,STX16,STX17,STX1B,STX4,STX6,STX7,STXBP1,STXBP2,STXBP3,STXBP4,STXBP5,STXBP5L,STXBP6,SUB1,SUCLA2,SUCLG1,SUDS3,SUFU,SUGT1,SULF1,SULF2,SULT4A1,SUOX,SUPT20H,SUPT6H,SURF4,SUSD1,SUSD4,SUV420H1,SV2B,SV2C,SVOP,SWT1,SYAP1,SYBU,SYCP1,SYCP3,SYMPK,SYN1,SYN3,SYNCRIP,SYNE1,SYNGAP1,SYNGR1,SYNGR2,SYNGR3,SYNGR4,SYNJ1,SYNJ2,SYNJ2BP,SYNPO,SYNPR,SYP,SYT1,SYT10,SYT11,SYT12,SYT13,SYT14,SYT16,SYT17,SYT2,SYT3,SYT4,SYT5,SYT7,SYT9,TAB2,TAB3,TAC1,TAC3,TACC1,TACC2,TACR1,TADA1,TAF1,TAF12,TAF1L,TAF2,TAF3,TAGLN2,TAGLN3,TALDO1,TANC1,TANC2,TANGO2,TANGO6,TANK,TAOK1,TAOK2,TAOK3,TARDBP,TARSL2,TASP1,TAX1BP1,TBC1D12,TBC1D15,TBC1D17,TBC1D23,TBC1D24,TBC1D30,TBC1D31,TBC1D4,TBC1D5,TBC1D9,TBC1D9B,TBCB,TBCD,TBK1,TBL1XR1,TBR1,TCAIM,TCEA3,TCEAL1,TCEAL3,TCEAL5,TCEAL6,TCEAL8,TCEB1,TCF20,TCF25,TCF4,TCF7L2,TCP1,TCP11L1,TCP11L2,TDRD3,TEAD1,TECPR1,TECPR2,TECR,TEF,TENM1,TENM2,TENM3,TENM4,TERF2,TESK1,TET1,TET2,TET3,TEX2,TFAM,TFRC,TGDS,TGFB2,TGFBR1,TGOLN2,TGS1,THAP1,THAP2,THNSL1,THOC1,THOC2,THOC7,THRA,THRAP3,THRB,THSD7A,THUMPD2,THY1,TIA1,TIAL1,TIAM1,TIAM2,TIMM44,TIMM50,TIMP2,TIMP3,TJAP1,TJP1,TJP2,TLE1,TLE3,TLE4,TLK1,TLN1,TLN2,TM2D1,TM7SF2,TM9SF2,TM9SF3,TMBIM6,TMCC2,TMCC3,TMCO1,TMCO3,TMED10,TMED3,TMED5,TMED8,TMED9,TMEFF1,TMEFF2,TMEM104,TMEM106B,TMEM108,TMEM117,TMEM126A,TMEM128,TMEM132A,TMEM132B,TMEM132C,TMEM132D,TMEM135,TMEM150C,TMEM151A,TMEM151B,TMEM158,TMEM161B,TMEM163,TMEM164,TMEM167A,TMEM168,TMEM170B,TMEM179,TMEM18,TMEM182,TMEM183A,TMEM186,TMEM192,TMEM196,TMEM2,TMEM201,TMEM206,TMEM214,TMEM229A,TMEM231,TMEM232,TMEM237,TMEM240,TMEM245,TMEM255A,TMEM30A,TMEM33,TMEM35,TMEM41A,TMEM41B,TMEM47,TMEM55A,TMEM56-RWDD3,TMEM57,TMEM63B,TMEM64,TMEM65,TMEM66,TMEM68,TMEM8B,TMF1,TMOD1,TMOD2,TMSB4X,TMTC2,TMTC3,TMTC4,TMX3,TMX4,TNC,TNFAIP8L3,TNFRSF11A,TNFRSF19,TNFRSF21,TNIK,TNK2,TNKS,TNKS1BP1,TNKS2,TNPO1,TNPO2,TNPO3,TNR,TNRC18,TNRC6A,TNRC6B,TNS1,TNS3,TOB1,TOLLIP,TOM1L2,TOMM20,TOMM34,TOMM40L,TOMM70A,TOP2B,TOPORS,TOR1AIP2,TOX,TOX3,TP53BP1,TP53BP2,TP53INP2,TPBG,TPD52,TPD52L1,TPD52L2,TPM1,TPM2,TPM3,TPM4,TPP1,TPP2,TPPP,TPRG1L,TPRN,TPST2,TPT1,TRA2A,TRA2B,TRAF2,TRAF3,TRAK1,TRAK2,TRAM1,TRAM1L1,TRANK1,TRAP1,TRAPPC10,TRAPPC12,TRAPPC13,TRAPPC3,TRAPPC9,TRDN,TRHDE,TRHR,TRIB1,TRIB2,TRIM2,TRIM23,TRIM24,TRIM27,TRIM3,TRIM32,TRIM33,TRIM35,TRIM37,TRIM44,TRIM46,TRIM66,TRIM67,TRIM71,TRIM8,TRIM9,TRIO,TRIP11,TRIP12,TRIQK,TRIT1,TRO,TROVE2,TRPC1,TRPC4,TRPC4AP,TRPC5,TRPM3,TRPM7,TRRAP,TSC1,TSC2,TSC22D1,TSC22D2,TSC22D3,TSC22D4,TSG101,TSHZ1,TSHZ2,TSHZ3,TSN,TSNAX-DISC1,TSPAN12,TSPAN13,TSPAN15,TSPAN2,TSPAN3,TSPAN33,TSPAN5,TSPAN6,TSPAN7,TSPAN9,TSPYL1,TSPYL4,TSPYL5,TSSC1,TSTA3,TTBK2,TTC14,TTC19,TTC28,TTC3,TTC30A,TTC30B,TTC33,TTC37,TTC39B,TTC39C,TTC7B,TTC9,TTL,TTLL1,TTLL10,TTLL11,TTLL7,TTPAL,TTR,TTYH1,TTYH2,TTYH3,TUB,TUBA1A,TUBA1B,TUBA1C,TUBA4A,TUBA8,TUBB,TUBB1,TUBB2A,TUBB2B,TUBB3,TUBB4A,TUBB4B,TUBB6,TUFM,TULP4,TUSC3,TVP23B,TWF1,TWSG1,TXLNG,TXNDC11,TXNDC12,TXNDC16,TXNL1,TXNRD3,TYRO3,TYW3,U2AF2,U2SURP,UACA,UBA1,UBA3,UBA52,UBA6,UBAC1,UBAC2,UBAP1,UBAP2,UBAP2L,UBB,UBC,UBE2B,UBE2D2,UBE2E1,UBE2E3,UBE2G1,UBE2H,UBE2J1,UBE2K,UBE2M,UBE2N,UBE2O,UBE2Q1,UBE2QL1,UBE2V1,UBE2V2,UBE2W,UBE3A,UBE3B,UBE3C,UBE3D,UBE4A,UBE4B,UBFD1,UBL3,UBL4A,UBN2,UBP1,UBQLN1,UBQLN2,UBQLN4,UBR1,UBR2,UBR3,UBR4,UBR5,UBTD1,UBTD2,UBXN11,UBXN2A,UBXN2B,UBXN6,UBXN7,UCHL1,UCHL5,UCK2,UEVLD,UFL1,UGCG,UGGT2,UGP2,UGT8,UHMK1,UHRF1BP1,UHRF1BP1L,ULK1,ULK2,UNC119B,UNC13A,UNC13B,UNC13C,UNC5A,UNC5C,UNC5D,UNC79,UNC80,UPF1,UPF3B,UPP2,UQCC1,UQCRB,UQCRC1,UQCRC2,UQCRFS1,UQCRH,UQCRQ,URGCP,URI1,USMG5,USO1,USP1,USP10,USP11,USP14,USP15,USP18,USP19,USP20,USP22,USP24,USP28,USP29,USP31,USP32,USP33,USP34,USP38,USP4,USP41,USP45,USP47,USP48,USP49,USP53,USP54,USP6,USP7,USP8,USP9X,UST,UTP14A,UTP14C,UTRN,UVRAG,VAC14,VAMP1,VAMP2,VAMP3,VANGL2,VAPA,VAPB,VARS,VASH2,VAT1,VAT1L,VAV2,VCAM1,VCAN,VCL,VCP,VCPIP1,VDAC1,VDAC2,VDAC3,VEGFA,VEZF1,VEZT,VGF,VIM,VIP,VMA21,VMP1,VOPP1,VPS11,VPS13A,VPS13B,VPS13C,VPS13D,VPS16,VPS18,VPS26A,VPS26B,VPS28,VPS29,VPS33A,VPS35,VPS39,VPS41,VPS4A,VPS52,VPS53,VPS8,VSNL1,VSTM2A,VTA1,VTI1A,VTI1B,VWA5A,VWA8,WAC,WARS2,WASF1,WASF2,WASF3,WASL,WBP1L,WBP4,WBSCR17,WDFY1,WDFY3,WDR1,WDR13,WDR20,WDR26,WDR36,WDR37,WDR44,WDR45B,WDR47,WDR48,WDR5,WDR6,WDR7,WDR70,WDR76,WDR81,WDR82,WDR89,WDR91,WDR92,WDTC1,WEE1,WFS1,WHSC1,WHSC1L1,WIF1,WIPF2,WIPF3,WIZ,WLS,WNK1,WNK2,WNK3,WNT10A,WNT7B,WRB,WRNIP1,WSB1,WSB2,WSCD2,WWC1,WWC2,WWOX,WWP1,XIRP2,XK,XKR4,XKR6,XPO1,XPO4,XPO5,XPO6,XPO7,XPOT,XPR1,XRCC1,XRCC5,XRN1,XYLT1,YAF2,YARS,YES1,YIPF4,YIPF6,YLPM1,YOD1,YPEL3,YTHDC1,YTHDF1,YTHDF3,YWHAB,YWHAE,YWHAG,YWHAH,YWHAQ,YWHAZ,YY1,ZBTB10,ZBTB16,ZBTB18,ZBTB20,ZBTB21,ZBTB33,ZBTB34,ZBTB37,ZBTB38,ZBTB4,ZBTB41,ZBTB44,ZBTB6,ZBTB7A,ZBTB7C,ZC2HC1A,ZC3H12C,ZC3H14,ZC3H4,ZC3H7A,ZC3H7B,ZCCHC12,ZCCHC14,ZCCHC16,ZCCHC18,ZCCHC2,ZCCHC24,ZCCHC7,ZCWPW1,ZDBF2,ZDHHC17,ZDHHC20,ZDHHC21,ZDHHC4,ZDHHC5,ZDHHC8,ZDHHC9,ZEB1,ZEB2,ZER1,ZFAND3,ZFAND5,ZFAND6,ZFAT,ZFHX2,ZFHX3,ZFHX4,ZFP2,ZFP36L2,ZFPM2,ZFR,ZFX,ZFYVE1,ZFYVE16,ZFYVE26,ZFYVE28,ZHX1,ZHX3,ZIC1,ZIC2,ZIC5,ZIK1,ZKSCAN1,ZKSCAN3,ZMAT1,ZMAT2,ZMAT3,ZMAT4,ZMIZ1,ZMIZ2,ZMYM2,ZMYM3,ZMYM5,ZMYND11,ZMYND8,ZNF100,ZNF117,ZNF138,ZNF142,ZNF148,ZNF175,ZNF18,ZNF185,ZNF195,ZNF207,ZNF217,ZNF23,ZNF235,ZNF236,ZNF239,ZNF248,ZNF25,ZNF253,ZNF254,ZNF257,ZNF267,ZNF273,ZNF275,ZNF281,ZNF282,ZNF326,ZNF354C,ZNF362,ZNF365,ZNF366,ZNF385B,ZNF407,ZNF420,ZNF423,ZNF429,ZNF43,ZNF430,ZNF431,ZNF445,ZNF451,ZNF462,ZNF479,ZNF483,ZNF492,ZNF493,ZNF506,ZNF519,ZNF521,ZNF532,ZNF536,ZNF561,ZNF562,ZNF583,ZNF592,ZNF608,ZNF609,ZNF623,ZNF626,ZNF638,ZNF644,ZNF652,ZNF655,ZNF66,ZNF670,ZNF672,ZNF675,ZNF676,ZNF678,ZNF679,ZNF680,ZNF681,ZNF682,ZNF695,ZNF697,ZNF704,ZNF706,ZNF708,ZNF714,ZNF720,ZNF724P,ZNF726,ZNF728,ZNF730,ZNF736,ZNF746,ZNF770,ZNF780A,ZNF780B,ZNF788,ZNF790,ZNF791,ZNF800,ZNF804A,ZNF804B,ZNF812,ZNF827,ZNF831,ZNF85,ZNF865,ZNF90,ZNF92,ZNF93,ZNF98,ZNFX1,ZNRF1,ZNRF2,ZNRF3,ZRANB2,ZRSR1,ZRSR2,ZSWIM5,ZSWIM8,ZUFSP,ZWINT,ZYG11B,ZZEF1

### Sheet: 20 MAGMA Drugs
Supplementary Table 20: Gene-set enrichment of signal from BE-BROAD, BE-NARROW, AN, AN-R, and AN-BP in known targets of drugs Column descriptors: Name = Drug name ATC code = World Health Organisation Anatomical Therapeutic Chemical classification of drug Link = Web link to further information on drug # Genes = Number of genes (with gene-wise association statistics) in the target set Comp p = P value from competitive gene set test q (BH) = Benjamini-Hochberg false discovery rate q-value q (BY) = Benjamini-Yekutieli false discovery rate q-value p (BF) = Bonferroni-corrected p-value Genes = List of genes (with gene-wise association statistics) in the target set * = Gene lists for valproic acid and copper sulfate are provided in additional rows at the bottom of the table
A) Binge Eating (Broad)
Name	ATC Code	Link	# Genes	Comp p	q (BH)	q (BY)	p (BF)	Genes
CILANSETRON;GRANISETRON;PALONOSETRON;PROPANOL	A03AE03,D08AX03	https://www.ncbi.nlm.nih.gov/pccompound?term=CILANSETRON;https://www.ncbi.nlm.nih.gov/pccompound?term=GRANISETRON;https://www.ncbi.nlm.nih.gov/pccompound?term=PALONOSETRON;https://www.ncbi.nlm.nih.gov/pccompound?term=PROPANOL	2	0.0012532	0.982946	1	1	HTR3A,HTR3B
AFAMELANOTIDE	D02BB02	https://www.ncbi.nlm.nih.gov/pccompound?term=AFAMELANOTIDE	4	0.0070399	0.982946	1	1	MC1R,MC3R,MC4R,MC5R
CASOPITANT	A04AD13	https://www.ncbi.nlm.nih.gov/pccompound?term=CASOPITANT	2	0.007862	0.982946	1	1	SPR,TACR1
SULFAFENAZOL	S01AB05	https://www.ncbi.nlm.nih.gov/pccompound?term=SULFAFENAZOL	17	0.010112	0.982946	1	1	ATP1B1,CYP1A2,CYP2C19,CYP2C9,CYP3A4,DICER1,EIF5A,HIPK1,IGF1R,IQGAP1,LLGL1,NRIP1,POLB,SLC16A7,SPEN,TSPAN8,WASL
FLAVOXATE	G04BD02	https://www.ncbi.nlm.nih.gov/pccompound?term=FLAVOXATE	6	0.013321	0.982946	1	1	EGR3,FAM131A,PDIA3,PSME4,RASGRP1,YLPM1
CORTICOTROPIN	H01AA01	https://www.ncbi.nlm.nih.gov/pccompound?term=CORTICOTROPIN	5	0.018681	0.982946	1	1	MC1R,MC2R,MC3R,MC4R,MC5R
CEFALEXIN	J01DB01	https://www.ncbi.nlm.nih.gov/pccompound?term=CEFALEXIN	28	0.020249	0.982946	1	1	API5,APP,BRIP1,CAPRIN1,CCNE2,CD46,CDV3,CLIC4,DDX3X,EIF2S3,ERLIN1,FH,FLI1,ITGA4,LMAN1,MARCH7,NXT2,PRKAR1A,PSAT1,RRM1,SPTLC1,STIP1,TMED2,TMX1,UBA6,UBXN4,VAMP3,YWHAZ
ACADESINE	C01EB13	https://www.ncbi.nlm.nih.gov/pccompound?term=ACADESINE	3	0.023727	0.982946	1	1	MEF2C,PTGS2,SLC2A1
APREPITANT	A04AD12	https://www.ncbi.nlm.nih.gov/pccompound?term=APREPITANT	4	0.023872	0.982946	1	1	CYP3A4,SPR,TACR1,TACR3
DEXTROMETHORPHAN	R05DA09	https://www.ncbi.nlm.nih.gov/pccompound?term=DEXTROMETHORPHAN	6	0.025686	0.982946	1	1	CYP3A4,GRIN2C,IFI6,KCNH2,SIGMAR1,TSHR
BUSPIRONE	N05BE01	https://www.ncbi.nlm.nih.gov/pccompound?term=BUSPIRONE	12	0.028643	0.982946	1	1	CCNE2,DDX3X,DRD2,HTR1A,HTR2A,HTR2B,HTR2C,LIMD1,NFE2L2,POMC,PPP3R1,PRL
FOMEPIZOLE	V03AB34	https://www.ncbi.nlm.nih.gov/pccompound?term=FOMEPIZOLE	11	0.031496	0.982946	1	1	ADH1A,ADH1B,AKR1A1,CYP2E1,HAMP,ITPR1,OPRK1,PDYN,PENK,POMC,PPARG
DIETHYLTOLUAMIDE	P03BX01	https://www.ncbi.nlm.nih.gov/pccompound?term=DIETHYLTOLUAMIDE	7	0.031714	0.982946	1	1	ACHE,BCHE,CYP1A2,CYP2A6,CYP2B6,CYP3A4,ESR1
FLUFENAMIC_ACID	M01AG03	https://www.ncbi.nlm.nih.gov/pccompound?term=FLUFENAMIC_ACID	60	0.032263	0.982946	1	1	ABCB1,ABCB6,AKR1B10,AKR1C1,ANO1,AR,ATM,ATP8B1,CFTR,CYP1A2,GJA1,GJA10,GJA3,GJA4,GJA9,GJB1,GJB2,GJB3,GJB4,GJB5,GJB6,GJB7,GJC1,GJC2,GJC3,GJD2,GJD3,GJD4,GJE1,GNL3L,GTF2H3,IL1A,KCNT2,KLK3,LDLR,LMNA,NKX3-1,NOS2,NPIPB11,NPIPB4,PANX1,PANX2,PANX3,PKD2L1,PPARA,PPARG,PTGS2,RAD23B,RNF125,SELL,SLC35E1,SLC35E2,TNF,TRPC5,TRPC6,TRPM2,TRPM5,TSHR,XRCC2,ZNF160
PREDNISOLONE	A07EA01,C05AA04,D07AA03,D07XA02,H02AB06,R01AD02,S01BA04,S01CB02,S02BA03,S03BA02	https://www.ncbi.nlm.nih.gov/pccompound?term=PREDNISOLONE	101	0.035228	0.982946	1	1	ACSL1,ADAM17,ADORA3,ALB,ANP32A,APP,AR,AREG,ARHGDIA,ARNTL,ARRDC3,CALR,CCL2,CCL3,CCL4,CCNG2,CD34,CD84,CDKN1B,CFDP1,COPA,CRIM1,CRY1,CXCR2,CYP2S1,CYP3A4,DBP,DDX3X,DMXL1,DUSP1,EFNB2,F2RL1,FAM208B,FKBP5,FLT3,FPR1,GLUL,GNL3L,GPBAR1,HMGCS1,HNRNPUL1,HPGD,IBTK,IFI6,IGF1,IL13RA1,IL1B,IL1R2,IL4,IL5,IL6R,ITGA4,JADE2,KLF9,KLHL24,MAFB,MAN1A1,MAP3K4,MBTPS2,MED1,METTL7A,MT1HL1,MUC16,NAV2,NEK4,NFE2L2,NFKBIA,NNMT,NPIPB11,NPIPB4,NR1D1,NR3C1,NR3C2,PDCD4,PER1,PER2,PLA1A,PLA2G4A,PLAT,PLCL1,PTPRO,SAMSN1,SDC2,SDHC,SEPT9,SERPINA6,SLC7A11,SMARCA2,SRXN1,TAF9B,TF,TGFB1,TNF,TOR1B,TSC22D3,UBE2E1,USP48,VEGFA,VLDLR,ZFP36L1,ZNF652
S-ATENOLOL	C07AB03	https://www.ncbi.nlm.nih.gov/pccompound?term=S-ATENOLOL	23	0.040257	0.982946	1	1	ADORA3,ANKRD12,EEF1D,EEF1E1,ENO1,HSP90B1,LMNA,MCL1,NFKB1,NUCKS1,PGK1,PPP3R1,RAB2A,RPAIN,RPL27A,SLC39A8,SNRPE,TDP1,TSHR,UTP18,VDAC3,WSB1,YIPF4
ETAMSYLATE	B02BX01	https://www.ncbi.nlm.nih.gov/pccompound?term=ETAMSYLATE	10	0.040728	0.982946	1	1	ATM,HIF1A,HSD17B10,LMNA,PNPLA2,RPL27A,RPL37A,RPL38,RPS11,TCF7L2
APREMILAST	L04AA32	https://www.ncbi.nlm.nih.gov/pccompound?term=APREMILAST	4	0.041791	0.982946	1	1	PDE4A,PDE4B,PDE4C,PDE4D
ZOMEPIRAC	M01AB04	https://www.ncbi.nlm.nih.gov/pccompound?term=ZOMEPIRAC	2	0.050368	0.982946	1	1	AKR1C1,RAB2A
PASIREOTIDE	H01CB05	https://www.ncbi.nlm.nih.gov/pccompound?term=PASIREOTIDE	9	0.052682	0.982946	1	1	BMP2,BMP4,BMP6,BMP7,ID1,SSTR1,SSTR2,SSTR3,SSTR5
DEFEROXAMINE	V03AC01	https://www.ncbi.nlm.nih.gov/pccompound?term=DEFEROXAMINE	182	0.053918	0.982946	1	1	ADM,AK4,ALDH3A1,ANGPTL4,ANXA3,APP,ARHGDIA,ASF1A,ASH2L,ASPM,ATM,AURKA,B3GALNT1,BAX,BHLHE40,BNIP3,BNIP3L,C10orf10,CASP12,CASP3,CASP8,CAV1,CCNA2,CCNB1,CCND1,CCND2,CCND3,CCNE1,CCNE2,CCNG2,CDC14A,CDC20,CDK2,CDKN1A,CENPA,COX5B,CSF2,CSRP2,CTNNB1,CYP1A1,CYP1B1,CYP3A4,DDIT3,DDIT4,DKK1,DLGAP5,DNMT1,DNMT3A,DNMT3B,DUOX1,DUOX2,DUSP1,EEF1D,EGLN1,EHMT2,ELANE,ENO1,EPO,ERO1L,ERP29,ETV1,FABP4,FAM162A,FBXO16,FTL,GADD45A,GAPDH,GAS1,GBE1,GDF15,GLO1,GNB2L1,GPRC5A,H1F0,H3F3A,HIF1A,HIF3A,HILPDA,HIST1H4A,HIST1H4B,HIST1H4C,HIST1H4D,HIST1H4E,HIST1H4F,HIST1H4H,HIST1H4I,HIST1H4J,HIST1H4K,HIST1H4L,HIST4H4,HK2,HMMR,HMOX1,HSPA1L,HSPA9,HSPD1,HSPH1,ICAM1,IGFBP3,IL1A,IL1B,IL6,INSIG2,JUN,KDM1A,KDM3A,KDM4A,KIF14,KIF20A,KLF4,LEP,LIPE,LOX,LRIF1,MAFF,MMP1,MRPS9,MSR1,MUC5AC,MYC,NCALD,NDC80,NDRG1,NQO1,P4HA1,P4HA2,PDHB,PDK1,PFKFB3,PFKFB4,PGK1,PGM1,PLAU,PLK1,PLOD2,PMP22,PPFIA4,PPIA,PSRC1,PTGS2,RAMP2,RPL14,RPL27A,RPL37A,RPL38,RPLP2,RPS10,RPS11,SELE,SETD1A,SETD2,SFXN3,SIRT1,SLC11A2,SLC2A1,SLC2A4,SLC35F6,SOD2,SOX9,SP1,STC1,STC2,SUV39H1,TAF1A,TCF3,TET2,TFRC,TNF,TOP2A,TP53,TPD52L1,TRAP1,TXN,UCP2,VCAM1,VDAC2,VDR,VEGFA,WSB1,WT1,ZNF292,ZNF395
BECLOMETASONE	A07EA07,D07AC15,R01AD01,R03BA01	https://www.ncbi.nlm.nih.gov/pccompound?term=BECLOMETASONE	99	0.056749	0.982946	1	1	ABCB1,ABCB4,ABCC1,ABCG1,ABCG2,ACP5,ACSL1,ADORA3,ADRB2,AR,AREG,BDKRB1,BGLAP,CASP9,CAT,CCL11,CCL2,CCL20,CCL3,CCL4,CCL5,CD44,CSF2,CYP1B1,CYP2S1,CYP3A5,DDIT4,DIO2,DUSP1,EFNB2,ENPP2,FAM13A,FGF2,FGR,FKBP5,FLT3,FOS,FPR1,GGT5,HIF1A,ICAM1,IL13,IL13RA1,IL1B,IL1R2,IL1RN,IL2RA,IL3,IL4,IL5,IL6,INSR,KLF9,KLK3,LGR4,MAFB,METTL7A,MMP9,NAV2,NFE2L2,NFKBIA,NNMT,NOS2,NR1I2,NR3C1,NR3C2,OLAH,PER1,PHC2,PLA1A,PLA2G4A,PLAT,PRKAR2B,RHOB,RHOH,RNASE2,RNASE3,RPL37A,RPS11,SAMSN1,SCNN1A,SDC2,SELE,SERPINB2,SGPP1,SLA,SNAI2,TAF9B,THY1,TIMP1,TNF,TPST1,TSC22D3,UGT2B11,UGT2B4,VCAM1,VEGFA,VSIG4,ZBTB16
TIROFIBAN	B01AC17	https://www.ncbi.nlm.nih.gov/pccompound?term=TIROFIBAN	2	0.058955	0.982946	1	1	ITGA2B,ITGB3
CISAPRIDE	A03FA02	https://www.ncbi.nlm.nih.gov/pccompound?term=CISAPRIDE	35	0.061297	0.982946	1	1	ABCB1,ABCB11,ATP6V1A,CYP2C19,CYP2C9,CYP2D6,CYP3A4,DDX3X,DRD2,DRD3,EEF1D,EXOC5,GLUL,HTR1A,HTR2A,HTR2B,HTR2C,HTR3B,HTR3C,HTR3D,HTR3E,HTR4,HTR7,KCNH2,MAX,MTMR1,NPEPPS,PREPL,PXN,RPL14,TAF9B,TMED2,UBA6,UBE2N,YWHAE
METHYLPREDNISOLONE;PREDNISOLONE	A07EA01,C05AA04,D07AA01,D07AA03,D07XA02,D10AA02,H02AB04,H02AB06,R01AD02,S01BA04,S01CB02,S02BA03,S03BA02	https://www.ncbi.nlm.nih.gov/pccompound?term=METHYLPREDNISOLONE;https://www.ncbi.nlm.nih.gov/pccompound?term=PREDNISOLONE	36	0.061632	0.982946	1	1	ABCB1,ACSL1,AKAP12,AR,AREG,CCL2,CCL20,CYP3A4,DUSP1,EFNB2,F8,FCER2,FLT3,GFAP,HIF1A,HTR3A,IL1B,IL1R2,IL4,IL4R,MBP,METTL7A,NAV2,NFE2L2,NNMT,NR3C1,OLAH,PLA1A,PLA2G4A,PLAT,SAMSN1,SDC2,STAT6,TRPC5,TSC22D3,VWF
CLOBUTINOL	R05DB03	https://www.ncbi.nlm.nih.gov/pccompound?term=CLOBUTINOL	2	0.062709	0.982946	1	1	ALDH1A1,KCNH2
IVABRADINE	C01EB17	https://www.ncbi.nlm.nih.gov/pccompound?term=IVABRADINE	3	0.063107	0.982946	1	1	HCN1,HCN3,HCN4
PARACETAMOL	N02BE01	https://www.ncbi.nlm.nih.gov/pccompound?term=PARACETAMOL	3856	0.064892	0.982946	1	1	A3GALT2,AAK1,AARD,AASDHPPT,AASS,ABCA1,ABCA6,ABCA8,ABCA9,ABCB1,ABCB11,ABCB4,ABCB6,ABCC1,ABCC2,ABCC3,ABCC4,ABCC5,ABCC6,ABCD1,ABCE1,ABCG2,ABCG5,ABHD12,ABHD16A,ABHD16B,ABHD17B,ABHD17C,ABHD2,ABHD5,ABI2,ABLIM1,ABLIM2,ABLIM3,ABTB2,ACAA1,ACACB,ACAP2,ACAP3,ACAT2,ACBD5,ACBD7,ACD,ACER2,ACER3,ACIN1,ACKR3,ACOT1,ACOT2,ACOX1,ACOX3,ACR,ACSBG1,ACSL1,ACSL3,ACSL5,ACSM2A,ACSS3,ACTA2,ACTG1,ACTN1,ACTN2,ACTR3,ACTRT3,ACVR1B,ACVR2A,ADAM15,ADAM19,ADAM33,ADAMTS12,ADAMTS4,ADAMTS5,ADAMTS8,ADAMTS9,ADAMTSL3,ADAR,ADARB1,ADARB2,ADAT1,ADCK2,ADCK3,ADCY9,ADD1,ADD3,ADH5,ADM,ADNP,ADPRM,ADRA2A,ADRA2B,ADSL,AFF4,AFP,AGAP1,AGBL2,AGBL5,AGER,AGFG1,AGFG2,AGGF1,AGL,AGO4,AGPAT2,AGPAT3,AGPAT6,AGPAT9,AGPS,AGTPBP1,AGTR1,AGTRAP,AGXT2,AHCTF1,AHCY,AHDC1,AHNAK,AHSG,AIDA,AIM1,AIRE,AJUBA,AK1,AK2,AKAP10,AKAP11,AKAP12,AKAP7,AKAP9,AKIP1,AKIRIN1,AKIRIN2,AKR1B1,AKR1B10,AKR1C1,ALAS1,ALB,ALCAM,ALDH18A1,ALDH1A1,ALDH3A2,ALDH8A1,ALG14,ALPL,ALS2,AMD1,AMH,AMIGO2,AMMECR1,AMMECR1L,AMOTL1,AMOTL2,AMPD2,AMPD3,ANAPC16,ANAPC5,ANG,ANGPTL2,ANKFY1,ANKH,ANKIB1,ANKMY2,ANKRD11,ANKRD12,ANKRD13A,ANKRD16,ANKRD17,ANKRD26,ANKRD28,ANKRD32,ANKRD33B,ANKRD37,ANKS1A,ANKS6,ANLN,ANP32A,ANTXR2,ANXA10,ANXA11,ANXA4,ANXA7,AP1G1,AP1G2,AP1M1,AP1S1,AP1S2,AP1S3,AP2A1,AP3D1,AP5M1,APAF1,APBB1IP,APBB2,APEH,APEX2,APLP1,APLP2,APMAP,APOA1BP,APOA4,APOB,APOBEC3B,APOBEC3C,APOF,APOH,APOL1,APOL2,APOL3,APOL6,APOLD1,APOOL,APP,APPBP2,AQP3,AQP7,AQR,AR,AREG,AREL1,ARF3,ARFGEF1,ARFGEF2,ARG2,ARHGAP1,ARHGAP11A,ARHGAP11B,ARHGAP12,ARHGAP18,ARHGAP19,ARHGAP20,ARHGAP26,ARHGAP35,ARHGDIA,ARHGDIB,ARHGEF10,ARHGEF10L,ARHGEF12,ARHGEF3,ARHGEF7,ARID1A,ARID3A,ARID4A,ARIH1,ARL14,ARL15,ARL3,ARL4D,ARL6IP1,ARL6IP4,ARL6IP5,ARL6IP6,ARL8A,ARMCX1,ARMCX5,ARNTL2,ARPC1A,ARPP19,ARR3,ARRB1,ARRB2,ARRDC3,ARRDC4,ARSK,ART4,ARVCF,AS3MT,ASAH1,ASAP3,ASB7,ASCC3,ASCL4,ASF1B,ASGR1,ASNS,ASPG,ASPH,ASPM,ASTN1,ASUN,ASXL1,ATAD2,ATAD5,ATE1,ATF1,ATF3,ATF4,ATF7IP,ATF7IP2,ATG12,ATG16L1,ATG16L2,ATG2B,ATG4A,ATIC,ATL3,ATM,ATOH1,ATP10D,ATP11A,ATP11B,ATP11C,ATP13A1,ATP13A3,ATP1A1,ATP1B1,ATP2A2,ATP2B1,ATP2B2,ATP5D,ATP5F1,ATP5J2,ATP5S,ATP5SL,ATP6AP2,ATP6V0A1,ATP6V1D,ATP8B1,ATP8B2,ATR,ATRN,ATRX,ATXN1,ATXN7,ATXN7L1,AUNIP,AVPI1,AXL,AZU1,B2M,B3GAT3,B3GNT2,B4GALT1,B4GALT5,B4GALT6,BACE1,BACE2,BACH2,BAG3,BAG6,BAIAP2,BAIAP2L1,BAIAP2L2,BAMBI,BASP1,BAX,BBIP1,BBS7,BBX,BCAS2,BCAT1,BCL2,BCL2L1,BCL2L11,BCL3,BCLAF1,BET1,BEX2,BFSP1,BGN,BICD2,BID,BIRC5,BIRC6,BIVM,BLK,BLM,BLNK,BLOC1S2,BLOC1S3,BLOC1S5,BLVRA,BMI1,BMP1,BMP6,BMPR2,BNIP3,BNIP3L,BOK,BORA,BPNT1,BPTF,BRAF,BRAP,BRCA1,BRCA2,BRD2,BRD7,BRE,BRI3BP,BRIP1,BRMS1L,BTBD7,BTBD8,BTBD9,BTF3L4,BTG2,BTG3,BTN3A2,BTN3A3,BUB1,BUB1B,BUB3,C1GALT1C1,C2CD2,C2CD3,C2CD5,C4BPB,C7,CA7,CABLES2,CACNB4,CACYBP,CALCB,CALCOCO2,CALD1,CALHM1,CALML4,CALU,CAMK2N1,CAMTA1,CAND2,CAP1,CAP2,CAPN1,CAPN15,CAPN2,CAPRIN1,CAPRIN2,CARD10,CARD6,CARM1,CASC5,CASP1,CASP3,CASP4,CASP6,CASP7,CASP8,CASP9,CAV1,CBFA2T2,CBFB,CBL,CBR1,CBR3,CBR4,CBX4,CBX5,CBX7,CCDC132,CCDC14,CCDC148,CCDC150,CCDC155,CCDC18,CCDC28A,CCDC47,CCDC50,CCDC51,CCDC58,CCDC59,CCDC77,CCDC86,CCDC93,CCHCR1,CCK,CCL2,CCNB1,CCND1,CCND2,CCNE1,CCNE2,CCNF,CCNL1,CCNT2,CCNYL1,CCP110,CCR1,CCR6,CCRN4L,CCS,CCSAP,CCSER2,CCT6A,CD109,CD14,CD151,CD1A,CD2,CD2AP,CD300LG,CD37,CD3D,CD48,CD55,CD58,CD59,CD6,CD81,CD9,CD93,CD99L2,CDADC1,CDC123,CDC23,CDC25A,CDC25B,CDC27,CDC37,CDC42BPG,CDC42EP3,CDC42SE1,CDC45,CDC6,CDCA2,CDCA5,CDCA8,CDH1,CDH4,CDIP1,CDK1,CDK10,CDK14,CDK19,CDK4,CDK5R2,CDK5RAP2,CDK6,CDK9,CDKN1A,CDKN1C,CDKN2AIP,CDKN2D,CDKN3,CDO1,CDR2,CDT1,CDV3,CEACAM1,CEBPD,CEBPG,CECR5,CEL,CELF1,CELF4,CENPA,CENPE,CENPF,CENPI,CENPJ,CENPK,CENPN,CENPO,CENPU,CENPV,CENPW,CEP120,CEP128,CEP152,CEP170B,CEP192,CEP250,CEP55,CEP70,CEP72,CEP76,CEP78,CEP85,CEP85L,CEP89,CEP97,CERK,CERS4,CERS6,CES2,CFL2,CFLAR,CGGBP1,CGN,CGREF1,CHAC1,CHAD,CHAF1A,CHAF1B,CHCHD7,CHD4,CHD7,CHEK2,CHMP1A,CHN2,CHORDC1,CHRNA6,CHRND,CHST2,CHST6,CHST8,CHTF18,CIRBP,CIRH1A,CIT,CKAP2,CKAP2L,CKAP4,CKAP5,CKLF,CKM,CKS1B,CKS2,CLCC1,CLCN3,CLDN1,CLDN12,CLDN2,CLDN23,CLDN9,CLDND1,CLEC10A,CLEC16A,CLEC7A,CLIC1,CLIC3,CLIC5,CLINT1,CLIP1,CLIP3,CLK1,CLMN,CLN8,CLNS1A,CLPTM1,CLPX,CLSPN,CLSTN1,CLTC,CLUH,CMBL,CMPK2,CMTM2,CMTM4,CMTR1,CMTR2,CNDP1,CNDP2,CNEP1R1,CNIH3,CNNM4,CNOT11,CNOT7,CNPY3,CNRIP1,CNTN3,CNTROB,COASY,COBL,COCH,COG3,COG4,COG5,COG6,COG7,COIL,COL13A1,COL1A1,COL1A2,COL27A1,COL3A1,COL4A4,COL5A2,COL6A3,COL7A1,COLEC12,COMMD2,COMMD3,COMP,COMTD1,COPA,COPS5,COPS8,COQ10B,CORO1B,COX15,COX18,COX7B,COX8A,CP,CPB2,CPEB4,CPED1,CPLX1,CPM,CPN2,CPSF2,CPSF3,CPSF6,CPT2,CPVL,CPZ,CREB3L3,CREM,CRIM1,CRIPAK,CRK,CRNN,CRTC3,CRY1,CRY2,CRYBA4,CRYZ,CSF3,CSF3R,CSGALNACT2,CSNK1D,CSNK1G1,CSRNP1,CSRNP2,CSRP2,CSRP2BP,CSTA,CSTF2,CSTF2T,CTBP1,CTC1,CTDP1,CTDSP1,CTDSP2,CTDSPL,CTDSPL2,CTGF,CTH,CTNNA2,CTNNB1,CTNND1,CTNND2,CTSB,CTSC,CTSH,CTSS,CTSV,CTTN,CTU1,CUL1,CUL4A,CUL4B,CUL5,CUX1,CWC25,CWC27,CXCL10,CXCL2,CXXC5,CYB561A3,CYB561D2,CYB5B,CYB5D1,CYB5D2,CYB5R1,CYC1,CYFIP2,CYGB,CYHR1,CYP1B1,CYP20A1,CYP21A2,CYP26A1,CYP27A1,CYP2C18,CYP2C9,CYP2E1,CYP2U1,CYP2W1,CYP3A4,CYP3A43,CYP3A7,CYP4F12,CYP4F3,CYP51A1,CYR61,CYTH1,CYTH2,CYTH3,DAAM1,DAD1,DAG1,DAO,DAPK1,DARS,DAXX,DAZL,DBF4B,DBI,DBT,DCAF10,DCAF13,DCAF4L1,DCAF6,DCAF7,DCAF8,DCAKD,DCBLD2,DCLRE1B,DCLRE1C,DCP1B,DCPS,DCTPP1,DCUN1D4,DCXR,DDB1,DDB2,DDHD1,DDHD2,DDIT3,DDIT4,DDN,DDX17,DDX18,DDX20,DDX23,DDX28,DDX39B,DDX56,DDX58,DDX60,DDX60L,DEDD2,DEFB115,DEGS1,DEGS2,DENND1B,DENND2C,DENND2D,DENND4A,DENND4B,DENND5B,DENR,DEPDC5,DESI2,DFFA,DFNA5,DGAT2,DGKA,DGKD,DGKZ,DGUOK,DHCR7,DHFR,DHH,DHODH,DHRS1,DHRS2,DHRS3,DHRS9,DHX30,DHX33,DIAPH1,DIAPH2,DIAPH3,DICER1,DIEXF,DIP2C,DIRC2,DIS3L,DLG1,DLG5,DLGAP4,DLX2,DLX3,DMBX1,DMD,DMGDH,DMPK,DMXL1,DMXL2,DNAAF2,DNAJA1,DNAJA4,DNAJB1,DNAJB4,DNAJB5,DNAJB6,DNAJC11,DNAJC12,DNAJC13,DNAJC21,DNAJC9,DNAL1,DNASE1,DNMBP,DNMT1,DNMT3B,DOCK5,DOCK7,DOK6,DOPEY2,DPF2,DPH5,DPM2,DPP3,DPP4,DPP9,DPY19L3,DPYSL2,DPYSL4,DRAM1,DRAM2,DRAP1,DROSHA,DSC1,DSCC1,DSE,DSN1,DSPP,DST,DTL,DTNB,DTWD1,DTX3L,DTX4,DTYMK,DUOX2,DUSP1,DUSP10,DUSP16,DYM,DYNLRB1,DYNLT1,DYRK2,DYSF,E2F1,E2F2,E2F5,E2F7,EAPP,ECD,ECE1,ECEL1,ECHDC2,ECI2,ECSCR,ECT2,EDEM3,EDNRB,EDRF1,EEA1,EED,EEF1D,EEF1E1,EEF2K,EEPD1,EFCAB10,EFCAB14,EFCC1,EFEMP2,EFHC1,EFNA1,EFNA2,EFNB2,EFR3A,EFTUD1,EGFR,EGLN1,EGR1,EHBP1,EI24,EIF1,EIF2A,EIF2AK2,EIF2AK4,EIF3A,EIF3E,EIF3F,EIF4A1,EIF4B,EIF4G1,EIF4G3,EIF5A,ELAC2,ELAVL1,ELF1,ELF3,ELF4,ELK3,ELL2,ELMO1,ELMO2,ELMOD2,ELMOD3,ELOVL1,ELOVL2,ELOVL5,ELOVL6,ELOVL7,ELP2,ELP3,ELP6,EMC3,EME1,EME2,EML3,EML4,EMP2,EN1,ENAH,ENC1,ENDOD1,ENO1,ENPEP,ENPP3,ENSA,ENTPD5,ENTPD6,EPB41,EPB41L4B,EPB41L5,EPHB4,EPHX1,EPM2AIP1,EPS8,EPS8L2,ERBB2,ERBB2IP,ERBB3,ERCC3,ERCC6L,ERGIC2,ERI1,ERI2,ERN1,ERO1L,ERRFI1,ESCO2,ESPL1,ESYT1,ETFB,ETNK1,ETNPPL,ETS2,ETV5,ETV6,EVA1A,EVI5,EVI5L,EXD2,EXO1,EXO5,EXOC1,EXOC5,EXOC6B,EXT1,EXT2,EXTL2,EYA3,EZH2,EZR,F2RL3,FAAH,FABP1,FABP4,FABP5,FADD,FADS1,FADS2,FADS3,FAHD1,FAIM,FAM103A1,FAM107B,FAM111A,FAM114A1,FAM114A2,FAM118A,FAM118B,FAM120A,FAM122A,FAM122B,FAM126A,FAM134C,FAM135A,FAM149A,FAM150A,FAM160B2,FAM161A,FAM171A1,FAM171A2,FAM178A,FAM189B,FAM198B,FAM208A,FAM20A,FAM210B,FAM212B,FAM215A,FAM220A,FAM222B,FAM227B,FAM35A,FAM46C,FAM50A,FAM53C,FAM57B,FAM60A,FAM65A,FAM73A,FAM76A,FAM83D,FAM83G,FAN1,FANCA,FANCB,FANCD2,FANCI,FANCL,FANCM,FARP1,FARP2,FAS,FASN,FASTKD1,FASTKD2,FASTKD3,FAT1,FAXDC2,FBLIM1,FBLN1,FBN2,FBXL17,FBXL20,FBXO18,FBXO22,FBXO28,FBXO3,FBXO33,FBXO34,FBXO36,FBXO43,FBXO44,FBXO45,FBXO5,FBXO6,FBXO7,FBXO9,FBXW11,FBXW7,FCAMR,FCER2,FCHO2,FCHSD2,FCN2,FDPS,FDXR,FEM1C,FEN1,FETUB,FGF11,FGF21,FGFR1,FGFR1OP2,FGFR3,FHAD1,FHOD3,FIGN,FIGNL1,FITM1,FITM2,FJX1,FKBP4,FKRP,FLCN,FLNB,FLNC,FLOT2,FLRT3,FLVCR2,FLYWCH1,FMNL3,FMO4,FN1,FN3KRP,FNBP1,FNDC3A,FNDC3B,FOS,FOSB,FOSL2,FOXA2,FOXK1,FOXK2,FOXM1,FOXO1,FOXO3,FOXP1,FOXQ1,FPR3,FRMD4A,FRMD5,FRMD6,FRMD8,FRMPD2,FRRS1L,FRY,FRYL,FST,FTCD,FTH1,FTSJ1,FUBP1,FUCA1,FUNDC1,FURIN,FUS,FUT6,FXR1,FXYD1,FXYD2,FYCO1,FYN,FZD4,FZD5,FZD8,G2E3,G3BP1,G6PD,GAA,GAB1,GABARAPL2,GABPA,GADD45A,GADD45B,GAL3ST1,GAL3ST4,GALE,GALK2,GALM,GALNS,GALNT11,GALNT2,GALNT9,GALR1,GAR1,GAREM,GART,GAS1,GAS2,GAS2L3,GATAD2A,GATAD2B,GATC,GATM,GBP2,GBP3,GBP4,GBX2,GC,GCC2,GCLC,GCLM,GCM2,GCN1L1,GCNT2,GCSH,GDA,GDI1,GDPD1,GEM,GEMIN6,GEN1,GFER,GFM1,GGA3,GGH,GGT7,GHR,GIGYF2,GIMAP4,GIMAP6,GINM1,GINS1,GINS2,GINS3,GIT1,GIT2,GJB1,GJB2,GJD4,GK,GLA,GLB1L,GLCCI1,GLCE,GLDC,GLE1,GLI2,GLIPR1,GLRX,GLS,GLS2,GLT1D1,GLT8D1,GLTSCR1L,GLUD1,GLUL,GLYR1,GM2A,GMCL1,GMDS,GMEB1,GMFB,GMFG,GMNN,GNA12,GNA13,GNAI1,GNAI2,GNB5,GNG12,GNL3,GNPAT,GNPNAT1,GNPTG,GNS,GOLGA3,GOLPH3,GORAB,GOT1,GP1BB,GPAM,GPATCH1,GPATCH2L,GPATCH4,GPBP1,GPC1,GPC4,GPC6,GPD1,GPER1,GPI,GPR137C,GPR139,GPR146,GPR157,GPR162,GPR17,GPR182,GPR20,GPR4,GPR88,GPRC5A,GPRC5B,GPSM2,GPT,GPX2,GPX3,GRAMD1C,GRAP,GRB14,GRHL1,GRM5,GRN,GRTP1,GSAP,GSDMB,GSE1,GSG1L,GSG2,GSKIP,GSPT1,GSPT2,GSTO1,GSX1,GTF2B,GTF2H1,GTF2H5,GTF3A,GTF3C2,GTF3C5,GTF3C6,GTSE1,GUCA1A,GUF1,GUSB,GXYLT1,GYG1,GYG2,GYPC,GZF1,GZMA,H1FX,H2AFJ,H2AFX,H2AFY,H3F3B,H6PD,HABP2,HADHB,HAGHL,HAL,HAMP,HAPLN2,HAT1,HAUS1,HAUS3,HAUS4,HAUS6,HBEGF,HBM,HBP1,HBQ1,HCAR3,HCFC2,HDAC1,HDDC2,HDDC3,HDGF,HEATR1,HEATR3,HEATR5A,HEATR6,HELLS,HELZ,HELZ2,HERC3,HES1,HES4,HES5,HEXB,HEXIM1,HEY2,HGSNAT,HHIPL1,HHLA3,HIC2,HIF1AN,HINT1,HIP1R,HIPK2,HIST1H1C,HIST1H1T,HIST1H2AC,HIST1H2BB,HIST1H2BC,HIST1H2BD,HIST1H2BH,HIST1H2BJ,HIST1H2BK,HIST1H2BL,HIST1H2BM,HIST1H4J,HJURP,HLA-F,HLTF,HMG20A,HMGB2,HMGCL,HMGCS1,HMGN2,HMMR,HMOX1,HN1,HNF1B,HNF4G,HNMT,HNRNPA1,HNRNPA2B1,HNRNPAB,HNRNPC,HNRNPH3,HNRNPM,HNRNPUL1,HOMER1,HOOK1,HOXD12,HP1BP3,HPD,HPN,HPR,HPS5,HPSE,HR,HS3ST3B1,HSD17B11,HSD17B2,HSD17B6,HSD3B7,HSP90AA1,HSP90AB1,HSP90B1,HSPA12B,HSPA13,HSPA1L,HSPA2,HSPA4L,HSPA6,HSPA8,HSPBAP1,HSPBP1,HSPD1,HSPH1,HTR1B,HTRA1,HYLS1,IARS2,IBTK,ICAM1,ICAM2,ICAM4,ICK,ID1,ID2,IDH1,IDI1,IDNK,IER2,IER5,IFI16,IFI27L1,IFI44,IFI6,IFIH1,IFIT1,IFIT2,IFIT3,IFITM1,IFITM2,IFITM3,IFNAR1,IFNGR1,IFNGR2,IFRD1,IFT74,IFT80,IFT88,IGF2R,IGFBP1,IGSF22,IGSF6,IKBIP,IKBKAP,IKBKB,IKBKG,IKZF5,IL10RB,IL11RA,IL15RA,IL17C,IL17D,IL17RB,IL17RE,IL1B,IL1R1,IL37,IL6R,IL6ST,ILK,IMPACT,IMPAD1,IMPDH1,INADL,ING1,ING2,INHA,INHBA,INHBB,INHBE,INO80D,INPP1,INPP4A,INPP5A,INPP5D,INSIG2,INSL3,INSM1,INSR,INTS10,INTS3,INTS6,INTS7,IP6K3,IPO11,IPO13,IPO4,IPO5,IPO7,IPO8,IPO9,IQCK,IQGAP2,IQGAP3,IQSEC1,IQSEC3,IRAK1,IRAK3,IREB2,IRF2,IRF2BP2,IRF2BPL,IRF3,IRF4,IRF7,IRF9,IRS1,IRS2,ISCA1,ISCU,ISG20,ISYNA1,ITCH,ITFG1,ITFG3,ITGA3,ITGAV,ITGB5,ITM2C,ITPR1,ITPR2,ITPRIPL2,ITSN2,IZUMO1,JADE3,JAK1,JAK3,JMJD1C,JUN,JUNB,JUND,KANK1,KANK2,KANSL1,KANSL2,KARS,KAT2B,KATNA1,KATNAL1,KATNBL1,KBTBD8,KCNB2,KCNC2,KCND3,KCNE2,KCNJ11,KCNJ4,KCNK1,KCNK5,KCNN3,KCNN4,KCNQ2,KCNQ4,KCNT1,KCNT2,KCTD10,KCTD11,KCTD13,KCTD14,KCTD20,KDELC1,KDELC2,KDM1B,KDM2A,KDM3B,KDM4C,KDM7A,KDSR,KEAP1,KHDRBS1,KHDRBS3,KHK,KIAA0100,KIAA0196,KIAA0391,KIAA0513,KIAA0753,KIAA0930,KIAA1033,KIAA1109,KIAA1143,KIAA1147,KIAA1191,KIAA1211L,KIAA1328,KIAA1522,KIAA1524,KIAA1598,KIAA1671,KIAA2013,KIAA2018,KIF11,KIF13B,KIF14,KIF15,KIF16B,KIF18A,KIF18B,KIF20A,KIF20B,KIF23,KIF24,KIF2C,KIF3A,KIF4A,KIF6,KIFAP3,KIFC1,KITLG,KLC2,KLC4,KLF13,KLF2,KLF3,KLF5,KLF6,KLF9,KLHDC10,KLHDC3,KLHL20,KLHL21,KLHL24,KLHL25,KLHL28,KLHL30,KLHL36,KLHL42,KLHL5,KLRD1,KLRF1,KMO,KMT2D,KMT2E,KNCN,KNSTRN,KNTC1,KPNA1,KPNA4,KPNB1,KREMEN1,KRIT1,KRT1,KRT12,KRT14,KRT15,KRT18,KRT5,KRT8,KRT86,KYNU,L3HYPDH,LACTB2,LAD1,LAIR2,LAMA4,LAMB1,LAMC3,LAMP2,LAMP3,LAP3,LARP1,LARP4,LARP6,LARP7,LARS2,LAS1L,LASP1,LCAT,LCE1D,LCE3A,LCE3B,LCLAT1,LCMT1,LCN15,LCOR,LCP1,LCP2,LDB2,LDHA,LDHB,LDLR,LDLRAD1,LDLRAP1,LDOC1L,LEAP2,LEF1,LELP1,LEPROTL1,LGALS8,LGALSL,LGI4,LGMN,LHFP,LIAS,LIG1,LIG3,LILRB5,LIMA1,LIMCH1,LIMD1,LIN37,LIN52,LIPA,LIPF,LIPG,LIPH,LMBR1,LMO4,LONP2,LPGAT1,LPIN2,LPP,LPXN,LRBA,LRG1,LRIF1,LRP10,LRP11,LRP4,LRP5,LRPAP1,LRRC14,LRRC16A,LRRC40,LRRC71,LRRC8D,LRRCC1,LRRFIP2,LRRN2,LRTM1,LSM14A,LSMEM1,LSS,LTA4H,LTN1,LUZP1,LUZP4,LXN,LY6D,LY6G6C,LY96,LYAR,LYG1,LYPLAL1,LYVE1,MACF1,MACROD1,MAFB,MAFF,MAGEF1,MAGI1,MAGI2,MAK,MAL,MAL2,MAN1A2,MAN2A1,MAN2B2,MANBA,MANSC1,MAOA,MAP1A,MAP1B,MAP1LC3B,MAP1S,MAP2K5,MAP2K7,MAP3K12,MAP3K13,MAP3K3,MAP3K5,MAP4,MAP7,MAPK1,MAPK13,MAPK14,MAPK1IP1L,MAPK3,MAPK8,MAPK8IP3,MAPK9,MAPKAP1,MAPKAPK3,MAPRE1,MAPRE3,MARCH2,MARCKSL1,MARK4,MARVELD2,MASP1,MAST3,MASTL,MAVS,MBD4,MBD5,MBNL1,MBNL2,MBNL3,MBTD1,MCAM,MCAT,MCC,MCF2L2,MCFD2,MCM10,MCM3,MCM3AP,MCM4,MCM7,MCM8,MCOLN1,MCU,MDC1,MDM2,MDN1,MEAF6,MECOM,MED12,MED21,MED25,MED26,MED28,MED29,MED31,MED6,MEGF9,MEIS2,MELK,MEOX2,MET,METAP2,METRNL,METTL10,METTL12,METTL13,METTL18,METTL23,METTL3,METTL7A,MFAP2,MFF,MFGE8,MFHAS1,MFI2,MFN1,MFN2,MFSD11,MFSD12,MFSD5,MGAT4B,MGEA5,MGLL,MGME1,MGST1,MGST2,MIB1,MIB2,MICA,MICAL2,MICAL3,MICALL1,MICB,MIDN,MIEF1,MINA,MINK1,MINOS1,MITD1,MKI67,MKL1,MKL2,MKLN1,MKNK1,MKNK2,MLEC,MLH1,MLKL,MLLT10,MLLT6,MLXIP,MMAA,MMACHC,MMP1,MMP10,MMP17,MMRN2,MND1,MOAP1,MOB1A,MOB4,MOGAT2,MON1A,MORC2,MORC4,MORF4L2,MOSPD1,MOSPD2,MPDZ,MPHOSPH10,MPHOSPH6,MPHOSPH8,MPHOSPH9,MPP1,MPRIP,MPST,MPV17,MPV17L2,MR1,MRE11A,MROH9,MRPL15,MRPL16,MRPL18,MRPL22,MRPL23,MRPL39,MRPL4,MRPL41,MRPL43,MRPL46,MRPS11,MRPS18B,MRPS31,MRPS34,MRPS6,MS4A4A,MSH2,MSH6,MSI2,MSL2,MSMO1,MSN,MSRB1,MSTO1,MSX1,MTAP,MTBP,MTCH1,MTDH,MTFR2,MTHFD1L,MTHFD2,MTHFR,MTIF2,MTMR1,MTMR10,MTMR4,MTMR9,MTO1,MTR,MTSS1,MTTP,MTUS1,MUC13,MUC20,MUC21,MUL1,MUM1,MVP,MX1,MXD1,MXRA8,MYBL1,MYC,MYD88,MYH1,MYH3,MYL9,MYLIP,MYLK,MYLK4,MYO15B,MYO1B,MYO1C,MYO1D,MYO5A,MYO5B,MYO5C,MYO6,MYRF,MYRIP,MZT2A,N4BP2,N4BP2L2,NAA25,NABP1,NACC2,NADK,NAGA,NAGK,NANOS3,NANS,NAP1L1,NAPEPLD,NARF,NARS2,NAT2,NAT8,NAV2,NBL1,NBN,NCAPD2,NCAPD3,NCAPG,NCAPG2,NCAPH,NCAPH2,NCBP2,NCCRP1,NCEH1,NCKAP1L,NCL,NCLN,NCMAP,NCOA1,NCOA3,NCOA7,NCOR1,NCOR2,NDC1,NDEL1,NDRG1,NDST1,NDUFA10,NDUFA5,NDUFA8,NDUFAF2,NDUFAF6,NDUFS1,NDUFS6,NDUFV3,NEBL,NEDD4L,NEIL3,NEK1,NEK2,NEK3,NEK4,NEK9,NEO1,NET1,NETO2,NEU1,NEU3,NEUROG1,NF1,NFE2L2,NFIA,NFIB,NFIC,NFIL3,NFKBIA,NFKBIL1,NFKBIZ,NFX1,NFYA,NFYB,NGEF,NGLY1,NHLRC3,NHSL1,NID1,NIF3L1,NIN,NINJ2,NIPAL2,NKX1-2,NKX2-1,NKX3-1,NLK,NLN,NLRP13,NME4,NME6,NME7,NMI,NMRK1,NMT1,NMUR1,NNMT,NOD1,NOL10,NOL3,NOL8,NOL9,NOM1,NOP16,NOSIP,NOTCH1,NOTCH2,NOTCH4,NOVA1,NPAT,NPB,NPC1,NPC1L1,NPLOC4,NPNT,NPY2R,NQO1,NR1D2,NR1H4,NR1I2,NR2C1,NR2F1,NR2F2,NR2F6,NR3C1,NR5A2,NRAS,NRD1,NREP,NRG1,NRG2,NRP1,NRSN1,NRXN2,NSF,NSMCE4A,NSUN6,NT5C,NT5DC2,NT5E,NTF3,NTM,NTN4,NTNG2,NTPCR,NUB1,NUCB2,NUDT1,NUDT12,NUDT5,NUDT7,NUDT8,NUDT9,NUF2,NUFIP2,NUMA1,NUP107,NUP133,NUP153,NUP188,NUP205,NUP210,NUP214,NUP35,NUP37,NUP50,NUP62,NUP62CL,NUP85,NUP88,NUP98,NUPL1,NUSAP1,NXF1,NXNL2,NXPE4,NXPH3,OAF,OARD1,OAS1,OAS3,OAT,OBSL1,OCIAD2,ODAM,ODF2,OGT,OIP5,OIT3,OLIG1,OMA1,ONECUT2,OPA1,OPTN,OR10G4,OR2B2,OR2H2,OR2J3,OR2L2,OR2M7,OR2W1,OR4D1,OR52N4,ORC3,ORC5,ORC6,ORMDL3,OSBP2,OSBPL10,OSBPL3,OSBPL6,OSBPL7,OSER1,OSGIN1,OSMR,OSTC,OSTM1,OTOP2,OTUD1,OTUD3,OTUD4,OTUD7A,OXR1,P2RX4,P4HA2,PACS2,PACSIN1,PACSIN2,PAFAH2,PAG1,PAGE3,PAIP1,PAK7,PALM,PALM2,PALMD,PAN2,PANX1,PANX2,PAPD4,PAPD5,PAPD7,PAPPA-AS1,PAPSS2,PAQR6,PAQR9,PARD6G,PARP1,PARP12,PARP14,PARP2,PARP4,PARP9,PARPBP,PASK,PATL1,PAX1,PAX8,PAXBP1,PBDC1,PBX2,PBX3,PCBP2,PCDH1,PCED1A,PCGF2,PCID2,PCK1,PCM1,PCNA,PCNP,PCNX,PCOLCE2,PCP2,PCSK9,PDCD4,PDCD6IP,PDCL,PDE4C,PDIA5,PDK3,PDLIM1,PDLIM5,PDPK1,PDS5A,PDS5B,PDSS1,PDXDC1,PDXK,PEA15,PEG10,PEMT,PEPD,PER1,PER2,PER3,PEX1,PEX12,PEX13,PEX3,PFAS,PFKFB1,PFKM,PGAP1,PGBD1,PGD,PGF,PGK1,PGM1,PGM2,PGM2L1,PGPEP1,PGRMC1,PHACTR1,PHACTR2,PHC3,PHF11,PHF13,PHF14,PHF20,PHF21B,PHF23,PHF6,PHF7,PHKA2,PHKB,PHLDB2,PHLPP2,PHTF2,PHYH,PHYKPL,PI15,PI16,PI4K2A,PI4K2B,PI4KB,PIAS1,PIBF1,PIEZO1,PIGA,PIGC,PIGK,PIGM,PIGT,PIGW,PIGX,PIGZ,PIK3C2A,PIK3CA,PILRB,PIM1,PIN1,PINK1,PIP4K2A,PIP4K2C,PIP5K1B,PITHD1,PITPNA,PITPNC1,PITPNM1,PITRM1,PKD1L1,PKIB,PKLR,PKMYT1,PKNOX1,PKP2,PKP4,PLA2G12A,PLA2G15,PLA2G2D,PLA2G4C,PLCG1,PLCL2,PLD1,PLD3,PLD6,PLEK2,PLEKHA1,PLEKHA5,PLEKHA6,PLEKHF2,PLEKHG3,PLEKHH1,PLEKHH2,PLEKHM1,PLEKHM2,PLG,PLGRKT,PLIN2,PLIN3,PLIN5,PLK3,PLK4,PLOD1,PLOD2,PLOD3,PLP2,PLS1,PLS3,PLSCR1,PLSCR4,PLTP,PLVAP,PLXNA3,PLXNB1,PLXNB2,PM20D2,PMAIP1,PMEL,PMS1,PNISR,PNKD,PNMA3,PNP,PNPLA3,PNPLA6,PNPLA7,PNPLA8,PNPT1,POC1A,POC5,POGZ,POLA2,POLD3,POLE,POLE2,POLG,POLH,POLQ,POLR1B,POLR1C,POLR1D,POLR2A,POLR2D,POLR2E,POLR3B,POLRMT,POMC,POMGNT1,PON3,PORCN,POSTN,POTEE,PPA1,PPAP2B,PPAPDC2,PPARA,PPARD,PPFIA1,PPID,PPIL1,PPIL3,PPIL4,PPL,PPM1B,PPM1D,PPP1R10,PPP1R14B,PPP1R15A,PPP1R16A,PPP1R18,PPP1R1A,PPP1R3B,PPP1R3C,PPP1R7,PPP1R8,PPP2CA,PPP2R4,PPP2R5D,PPP2R5E,PPP3CA,PPP4R1,PPP4R2,PPP4R4,PPP6R3,PPRC1,PPT1,PPTC7,PQLC2,PRC1,PRDM10,PRDM13,PRDM16,PRDM2,PREB,PRELID1,PRELID2,PREPL,PRIM1,PRKAA1,PRKAR2A,PRKCA,PRKCB,PRKCDBP,PRKCH,PRKCQ,PRKCSH,PRKCZ,PRKD3,PRKDC,PRKRA,PRM3,PRMT5,PRNP,PROCA1,PRODH2,PROS1,PROX1,PRPF39,PRPF4B,PRPSAP1,PRPSAP2,PRR11,PRRC2A,PRRC2C,PRSS27,PRTN3,PSAP,PSAT1,PSD3,PSD4,PSIP1,PSMA3,PSMB10,PSMB2,PSMB7,PSMB8,PSMB9,PSMC2,PSMC4,PSMD12,PSMD5,PSME3,PSMF1,PSMG1,PSMG2,PSMG4,PSRC1,PSTPIP2,PTAFR,PTCHD4,PTGER3,PTGFRN,PTGR1,PTGR2,PTGS1,PTGS2,PTH2,PTK2,PTK2B,PTP4A1,PTPDC1,PTPN11,PTPN3,PTPRF,PTPRJ,PTPRK,PTPRU,PTTG1,PUM2,PUS10,PVRL2,PVRL4,PWP1,PXK,PXN,PYCR1,PYGL,QRFP,QSER1,QSOX2,QTRTD1,R3HDM4,RAB10,RAB11FIP3,RAB18,RAB1A,RAB20,RAB27A,RAB2B,RAB33B,RAB35,RAB38,RAB3A,RAB3GAP2,RAB6A,RABGAP1,RABGAP1L,RABGEF1,RABGGTA,RABIF,RACGAP1,RAD18,RAD50,RAD51,RAD51AP1,RAD51C,RAD54B,RAD54L,RAET1E,RAI14,RALGAPA2,RALGAPB,RALGDS,RAN,RANBP10,RANBP2,RANBP6,RANGAP1,RAP1GAP,RAP2B,RAP2C,RAPH1,RARA,RARRES1,RARRES2,RASA1,RASGRP1,RASSF1,RASSF8,RAX,RAX2,RB1,RBBP4,RBBP5,RBBP7,RBBP9,RBKS,RBL1,RBM14,RBM15,RBM26,RBM38,RBM39,RBM47,RBM7,RBMX,RBMXL3,RBPMS,RBPMS2,RC3H1,RCAN1,RCBTB1,RCCD1,RCOR1,RCOR2,RDH10,RDH16,REEP2,REEP4,RELL1,REN,RER1,RERE,RETSAT,REV3L,REXO2,RFC1,RFC3,RFC4,RFC5,RFK,RFTN1,RFWD2,RFWD3,RFX5,RGCC,RGL1,RGN,RGS12,RGS14,RGS16,RGS2,RGS3,RHBDF1,RHOBTB2,RHOBTB3,RHOQ,RHOT1,RHOU,RIBC2,RIC8A,RICTOR,RIF1,RIN2,RINL,RIOK2,RIOK3,RIPK4,RIPPLY2,RLF,RMDN1,RMI1,RMND5A,RNASE2,RNASE4,RND1,RND3,RNF114,RNF123,RNF14,RNF141,RNF144B,RNF168,RNF17,RNF170,RNF19B,RNF2,RNF20,RNF213,RNF26,RNF38,RNF7,RNFT2,ROBO1,ROBO4,RORA,RORC,RPA1,RPA2,RPE,RPL12,RPL13,RPL14,RPL21,RPL22,RPL22L1,RPL6,RPL7,RPL9,RPP30,RPRD1B,RPRD2,RPRM,RPRML,RPS23,RPS24,RPS25,RPS27L,RPS3A,RPS6KA1,RPS6KA3,RPS6KC1,RRAD,RRAGC,RRAS,RREB1,RRM1,RRM2B,RRP12,RRP15,RRP36,RRS1,RSAD1,RSAD2,RSBN1L,RSL24D1,RSPH3,RSPH6A,RSPO2,RSRC2,RTF1,RTKN,RTKN2,RTN1,RTP4,RTTN,RUFY2,RUFY3,RUNDC3B,RUVBL1,RUVBL2,RXFP3,RXRA,RYBP,S100A10,S100A13,S100P,SACS,SALL1,SAMD12,SAMD4A,SAMD4B,SAMM50,SAP130,SAP30L,SASS6,SAT1,SATB1,SATB2,SAV1,SAYSD1,SBF1,SCAF11,SCAF4,SCAMP2,SCAPER,SCARA5,SCARB1,SCARB2,SCD,SCFD1,SCFD2,SCGB1A1,SCGB2A1,SCHIP1,SCLT1,SCLY,SCML2,SCN1B,SCNN1A,SCP2,SCPEP1,SCRIB,SCRN3,SCT,SCYL3,SDAD1,SDC1,SDC4,SDE2,SDF2,SDSL,SEC11C,SEC13,SEC14L4,SEC16A,SEC16B,SEC22A,SEC22C,SEC23A,SEC23IP,SEC24A,SEC24C,SEC61A1,SEC61A2,SEC62,SECISBP2,SEH1L,SEMA3F,SEMA4B,SEMA4F,SEMA6A,SENP2,SENP6,SEPN1,SEPSECS,SEPT14,SERBP1,SERGEF,SERINC3,SERPINA1,SERPINA10,SERPINA3,SERPINA6,SERPINB9,SERPINE1,SERPINH1,SERPINI1,SERTAD1,SERTAD2,SERTAD3,SESN1,SESN2,SESN3,SETD7,SF3A1,SF3B1,SF3B3,SFN,SFPQ,SFXN1,SFXN4,SFXN5,SGCB,SGK2,SGMS2,SGOL1,SGOL2,SGPL1,SGTA,SH2D3C,SH2D4A,SH2D6,SH3BP5,SH3D19,SH3GLB2,SH3PXD2B,SHANK1,SHC1,SHC3,SHCBP1,SHD,SHH,SHISA5,SHKBP1,SHMT1,SHMT2,SHROOM3,SIAE,SIGLEC5,SIK2,SIMC1,SIRPA,SIRT1,SIX6,SKA1,SKA2,SKA3,SKAP1,SKIV2L2,SKP1,SKP2,SLA,SLBP,SLC11A2,SLC12A2,SLC13A1,SLC13A5,SLC15A4,SLC16A3,SLC16A7,SLC17A2,SLC17A9,SLC18B1,SLC19A2,SLC20A1,SLC22A11,SLC22A14,SLC22A23,SLC22A3,SLC22A6,SLC22A7,SLC22A9,SLC23A2,SLC25A13,SLC25A16,SLC25A25,SLC25A27,SLC25A33,SLC25A37,SLC25A45,SLC25A46,SLC25A47,SLC26A6,SLC27A3,SLC27A4,SLC28A1,SLC29A1,SLC2A2,SLC2A8,SLC30A1,SLC30A6,SLC30A7,SLC31A1,SLC33A1,SLC35A3,SLC35B2,SLC35B4,SLC35C1,SLC35D1,SLC35D2,SLC35E1,SLC35E3,SLC35F3,SLC35F5,SLC35F6,SLC36A1,SLC36A4,SLC38A1,SLC38A10,SLC38A11,SLC38A4,SLC38A5,SLC38A9,SLC39A14,SLC39A5,SLC3A1,SLC40A1,SLC41A1,SLC41A2,SLC43A1,SLC43A2,SLC43A3,SLC45A3,SLC48A1,SLC4A10,SLC4A1AP,SLC4A4,SLC4A8,SLC5A3,SLC5A9,SLC6A8,SLC7A11,SLC7A5,SLC7A6OS,SLC7A7,SLC8A2,SLC9A1,SLC9A3R2,SLC9A7,SLFN5,SMAD3,SMAD7,SMAGP,SMARCA1,SMARCA2,SMARCA4,SMARCA5,SMARCAD1,SMARCAL1,SMARCE1,SMC1A,SMC2,SMC3,SMC4,SMC6,SMEK1,SMEK2,SMIM14,SMIM23,SMIM4,SMIM7,SMOX,SMPD1,SMPDL3A,SMTN,SMYD2,SMYD4,SNAI2,SNAP23,SNAP29,SNN,SNRNP35,SNX10,SNX14,SNX18,SNX19,SNX27,SOAT1,SOCS2,SOCS4,SOCS5,SOCS6,SOD1,SOD2,SOGA1,SORBS2,SOWAHC,SOX17,SP100,SP110,SP140L,SP4,SPAG1,SPAG5,SPAG8,SPAG9,SPANXN3,SPAST,SPATA18,SPATA2,SPATA2L,SPATA5,SPATA7,SPATS2L,SPC24,SPDYC,SPECC1L,SPG11,SPHK1,SPICE1,SPIDR,SPN,SPOCD1,SPON2,SPRED2,SPRTN,SPRY4,SPSB1,SPTAN1,SPTBN1,SPTLC2,SPTLC3,SQLE,SQRDL,SQSTM1,SRCIN1,SRPK2,SRPX2,SRRM4,SRSF1,SRSF3,SRSF5,SRXN1,SSB,SSBP1,SSH2,SSU72,ST3GAL3,ST5,ST6GAL1,STAB1,STAG1,STAG2,STAM2,STAMBPL1,STAP2,STARD10,STARD5,STARD9,STAT1,STAT2,STAT3,STAT6,STC1,STEAP1,STIL,STIM2,STIP1,STK17A,STK17B,STK3,STK38,STK4,STK40,STMN1,STOM,STOX2,STRAP,STRBP,STRIP2,STRN,STRN3,STS,STT3A,STX12,STX16,STX2,STX3,STXBP1,STXBP3,SULF2,SULT1C2,SULT1C4,SUN1,SUPT20H,SUPT3H,SUPT7L,SUSD1,SUSD3,SUV39H1,SUV420H2,SUZ12,SVIL,SWAP70,SYAP1,SYCP1,SYMPK,SYNC,SYNCRIP,SYNE1,SYNE2,SYNJ2BP,SYPL2,SYT17,SYT6,SYT7,SYTL1,SYTL2,SZRD1,T,TAB3,TAC1,TACC2,TACC3,TACO1,TAF11,TAF12,TAF15,TAF3,TAF5,TAF6,TAF7,TAF8,TAGLN,TAGLN2,TANC1,TANGO2,TAOK2,TAP1,TAPT1,TARSL2,TBC1D12,TBC1D20,TBC1D22A,TBC1D22B,TBC1D2B,TBC1D31,TBC1D5,TBC1D7,TBC1D8,TBC1D8B,TBC1D9,TBCCD1,TBCK,TBL1X,TBL1XR1,TBL3,TBPL1,TBPL2,TBRG4,TBX21,TCAIM,TCEA2,TCEA3,TCEAL8,TCEB1,TCF19,TCF3,TCF7,TCF7L1,TCF7L2,TCP1,TCP11L1,TCP11L2,TCTA,TDG,TDP1,TDRD3,TDRD7,TDRKH,TEF,TEFM,TEP1,TERF2IP,TES,TESK1,TESK2,TEX26,TEX29,TEX30,TF,TFAP4,TFB1M,TFB2M,TFDP1,TFG,TFPI,TFPI2,TGFB1,TGFBI,TGFBR1,TGIF1,TGIF2,TGM2,TGS1,THADA,THBD,THBS1,THNSL1,THOC7,THRSP,THSD7B,THYN1,TIA1,TICRR,TIE1,TIMELESS,TIMM17A,TIMM21,TIMP1,TIMP2,TIMP3,TIMP4,TINAGL1,TIPARP,TJP2,TJP3,TK1,TK2,TLE1,TLE3,TLK1,TLR1,TLR3,TLX2,TM2D2,TM4SF1,TM4SF18,TM4SF4,TM7SF3,TM9SF1,TM9SF2,TM9SF3,TMC7,TMCC1,TMCO3,TMCO6,TMED4,TMEM104,TMEM106C,TMEM107,TMEM115,TMEM116,TMEM121,TMEM125,TMEM133,TMEM135,TMEM136,TMEM138,TMEM150A,TMEM161B,TMEM170A,TMEM175,TMEM176B,TMEM184B,TMEM185B,TMEM19,TMEM194A,TMEM194B,TMEM201,TMEM203,TMEM209,TMEM223,TMEM230,TMEM243,TMEM245,TMEM251,TMEM27,TMEM30A,TMEM38B,TMEM41A,TMEM47,TMEM50A,TMEM50B,TMEM51,TMEM54,TMEM55B,TMEM59,TMEM59L,TMEM60,TMEM62,TMEM63B,TMEM65,TMEM68,TMEM69,TMEM70,TMEM87B,TMEM89,TMEM97,TMEM9B,TMF1,TMIGD2,TMOD3,TMPO,TMPRSS13,TMPRSS2,TMPRSS3,TMTC3,TMTC4,TMX1,TNFAIP1,TNFAIP8L1,TNFRSF10B,TNFRSF10D,TNFRSF11B,TNFRSF12A,TNFRSF1A,TNFRSF4,TNFRSF8,TNFSF10,TNFSF11,TNFSF13,TNNT3,TNRC6A,TNRC6B,TNRC6C,TNS1,TNS3,TNS4,TOM1L2,TOMM22,TOMM40L,TOP2A,TOP2B,TOPBP1,TOR1B,TOR3A,TP53,TP53BP2,TP53I3,TP53INP1,TP53INP2,TPCN1,TPD52L1,TPM1,TPM4,TPP2,TPSG1,TRA2A,TRAF2,TRAF3,TRAF3IP2,TRAF4,TRAFD1,TRAIP,TRAK1,TRAK2,TRAM2,TRAP1,TRAPPC1,TRAPPC10,TRAPPC12,TRAPPC9,TRIAP1,TRIB2,TRIB3,TRIM14,TRIM21,TRIM22,TRIM24,TRIM25,TRIM26,TRIM27,TRIM32,TRIM33,TRIM35,TRIM38,TRIM41,TRIM44,TRIM47,TRIM5,TRIM69,TRIM8,TRIOBP,TRIP11,TRIP13,TRIP4,TRIP6,TRMT10B,TRMT10C,TRMT13,TRMT1L,TRMT61B,TRNAU1AP,TRNP1,TROAP,TRPC1,TRPC7,TRPM5,TRPM8,TRPV4,TRRAP,TRUB1,TSC2,TSC22D2,TSC22D3,TSGA10,TSHR,TSLP,TSN,TSNARE1,TSPAN12,TSPAN13,TSPAN3,TSPAN31,TSPAN33,TSPAN4,TSPAN8,TSPYL1,TSTD2,TTC14,TTC17,TTC27,TTC28,TTC3,TTC31,TTC38,TTC39C,TTC7A,TTF2,TTI1,TTK,TTL,TTLL1,TTLL10,TTLL12,TTLL3,TTLL7,TTPA,TTPAL,TUBA1C,TUBA3C,TUBA4A,TUBB4B,TUBB6,TUBGCP3,TUFT1,TULP3,TWSG1,TXN,TXNDC16,TXNRD1,TYK2,TYMP,TYMS,U2SURP,UACA,UBA6,UBALD2,UBAP2,UBE2A,UBE2B,UBE2C,UBE2D3,UBE2E1,UBE2G1,UBE2H,UBE2K,UBE2L6,UBE2NL,UBE2S,UBE2T,UBE2Z,UBE3B,UBE3C,UBE4B,UBQLN1,UBR1,UBR2,UBR5,UBR7,UBTD2,UCHL1,UCHL3,UCN2,UEVLD,UFD1L,UGCG,UGDH,UGGT2,UGP2,UGT1A1,UGT2B15,UHMK1,UHRF1BP1,ULBP2,ULK3,UNC13A,UNC45A,UNC5CL,UNG,UNK,UNKL,UQCC1,UQCRC2,URGCP,UROC1,UROD,USP11,USP19,USP24,USP32,USP4,USP40,USP42,USP48,USP9X,USPL1,UTP11L,UTP14C,UTP18,UTP3,UTRN,UVSSA,VAMP1,VAMP5,VAMP8,VARS,VARS2,VASN,VCAN,VCL,VCPKMT,VDAC3,VEGFA,VEZF1,VIL1,VMP1,VNN1,VNN2,VPS13A,VPS13B,VPS13D,VPS18,VPS35,VPS36,VPS37B,VPS39,VPS54,VRK1,VRK3,VSIG10,VSNL1,VSX1,VWA8,VWF,WAPAL,WBP1,WBP1L,WBP2,WDHD1,WDR11,WDR12,WDR13,WDR19,WDR3,WDR31,WDR36,WDR4,WDR43,WDR47,WDR6,WDR62,WDR7,WDR72,WDR74,WDR81,WDTC1,WEE1,WHSC1,WHSC1L1,WIPI1,WIPI2,WNT3,WNT6,WSB1,WSB2,WWC1,WWC3,WWP1,WWP2,WWTR1,XAF1,XBP1,XDH,XIAP,XPC,XPNPEP1,XPNPEP2,XPO7,XPOT,XPR1,XRCC2,XRCC5,XYLB,YAE1D1,YAP1,YBEY,YKT6,YPEL3,YPEL5,YTHDC2,YTHDF1,YWHAG,ZADH2,ZBED5,ZBED6CL,ZBTB11,ZBTB16,ZBTB20,ZBTB21,ZBTB25,ZBTB33,ZBTB34,ZBTB38,ZBTB43,ZBTB44,ZBTB7A,ZC2HC1A,ZC3H4,ZC3H7B,ZC3HAV1L,ZC3HC1,ZCCHC2,ZCCHC24,ZCCHC6,ZCCHC8,ZDHHC14,ZDHHC16,ZDHHC18,ZDHHC5,ZDHHC6,ZEB1,ZFAND2A,ZFAND5,ZFAND6,ZFP36L1,ZFP36L2,ZFP92,ZFPM1,ZFPM2,ZFYVE1,ZFYVE16,ZFYVE19,ZHX2,ZMAT3,ZMYM1,ZMYM4,ZMYND8,ZNF100,ZNF106,ZNF12,ZNF146,ZNF189,ZNF200,ZNF207,ZNF22,ZNF229,ZNF266,ZNF267,ZNF273,ZNF280C,ZNF281,ZNF302,ZNF337,ZNF33A,ZNF362,ZNF367,ZNF382,ZNF391,ZNF415,ZNF428,ZNF430,ZNF431,ZNF440,ZNF443,ZNF444,ZNF445,ZNF469,ZNF473,ZNF48,ZNF483,ZNF496,ZNF507,ZNF512B,ZNF519,ZNF540,ZNF550,ZNF555,ZNF561,ZNF57,ZNF616,ZNF627,ZNF638,ZNF652,ZNF655,ZNF66,ZNF680,ZNF689,ZNF695,ZNF697,ZNF724P,ZNF770,ZNF79,ZNF805,ZNF827,ZNF83,ZNF844,ZNF90,ZNHIT6,ZNRF3,ZSCAN23,ZSCAN4,ZSWIM1,ZSWIM6,ZWINT,ZXDA,ZXDC,ZYG11B,ZZEF1
IOXAGLIC_ACID	V08AB03	https://www.ncbi.nlm.nih.gov/pccompound?term=IOXAGLIC_ACID	12	0.067167	0.982946	1	1	ANKRD12,EEF1D,EEF1E1,ENO1,HSP90B1,MCL1,NUCKS1,PGK1,RAB2A,SLC39A8,VDAC3,WSB1
FELBINAC	M02AA08	https://www.ncbi.nlm.nih.gov/pccompound?term=FELBINAC	10	0.068069	0.982946	1	1	AOC1,ATXN3L,CDH6,CSHL1,DSPP,EPHA7,HTT,KRT14,MAP3K13,PTGS1
TAMSULOSIN;SILODOSIN	G04CA02	https://www.ncbi.nlm.nih.gov/pccompound?term=TAMSULOSIN;https://www.ncbi.nlm.nih.gov/pccompound?term=SILODOSIN	3	0.069199	0.982946	1	1	ADRA1A,ADRA1B,ADRA1D
GOSERELIN	L02AE03	https://www.ncbi.nlm.nih.gov/pccompound?term=GOSERELIN	5	0.070117	0.982946	1	1	BCL2,ESR1,GNRHR,PGR,TP53
BISOPROLOL	C07AB07	https://www.ncbi.nlm.nih.gov/pccompound?term=BISOPROLOL	28	0.070494	0.982946	1	1	ADRB1,ADRB2,ATP13A3,CASP2,CCL2,CCNE2,CCNG2,CD46,CLIC4,COPA,DDX3X,EEF1D,ENO1,EXOC5,GNA13,HIRA,IFIT1,IL10,IL1B,IL6,INS,NXT2,PRKAR1A,TMED2,TNF,UBXN4,VAMP3,YWHAE
DROPERIDOL	N05AD08	https://www.ncbi.nlm.nih.gov/pccompound?term=DROPERIDOL	15	0.070638	0.982946	1	1	ABCB1,ALPL,CCNE2,CD46,CYP1B1,DDX3X,DRD2,DRD3,DRD4,HTR2A,KCNH2,LMAN1,MCL1,NXT2,PRKAR1A
KETOROLAC	M01AB15,S01BC05	https://www.ncbi.nlm.nih.gov/pccompound?term=KETOROLAC	9	0.073663	0.982946	1	1	CYSLTR1,EGR3,EPAS1,FCER1A,HIF1A,IL4,PTGS1,PTGS2,STAT6
PHENOL;PHENOLSULFONPHTHALEIN	C05BB05,D08AE03,N01BX03,R02AA19	https://www.ncbi.nlm.nih.gov/pccompound?term=PHENOL;https://www.ncbi.nlm.nih.gov/pccompound?term=PHENOLSULFONPHTHALEIN	6	0.073958	0.982946	1	1	AKT1,HIF1A,PGR,POU5F1,PTGER2,SMAD3
AMISULPRIDE	N05AL05	https://www.ncbi.nlm.nih.gov/pccompound?term=AMISULPRIDE	19	0.074229	0.982946	1	1	DRD2,DRD3,HTR1A,HTR1B,HTR1D,HTR1E,HTR1F,HTR2A,HTR2B,HTR2C,HTR3A,HTR3B,HTR3C,HTR3D,HTR3E,HTR4,HTR5A,HTR6,HTR7
ADEMETIONINE	A16AA02	https://www.ncbi.nlm.nih.gov/pccompound?term=ADEMETIONINE	18	0.07712	0.982946	1	1	ALAS2,CASP3,COL1A1,COL1A2,COMT,CYP2E1,DNMT1,DNMT3A,ESR1,GREB1,HBB,HMBS,LEP,MAF,MAFG,MBD2,NFE2L2,TFF1
CLOFENOTANE	P03AB01	https://www.ncbi.nlm.nih.gov/pccompound?term=CLOFENOTANE	65	0.077253	0.982946	1	1	ABCB1,ABCC2,ABCG2,AHR,ALB,AR,BCL2,CASP3,CASP7,CCND1,CDH1,CDH2,CDK2,CFTR,COL1A1,CREB1,CREBBP,CTNNB1,CTSD,CYP11A1,CYP1A1,CYP1B1,CYP2B6,CYP3A4,ELK1,ESR1,ESR2,FAM102A,FN1,FOS,FOSL1,GABRP,GJA1,GNRH1,GSN,HSD17B1,HSD3B1,HSPA5,IL2,IL4,ITGA5,ITGB1,JUN,LMNA,MAP2K6,MAPK1,MAPK3,MMP3,NFKB1,NOTCH1,NR1I2,NR1I3,PDCD4,PGR,POMC,PTGS2,RXRB,SERPINB5,SLC10A1,STAT3,TFF1,TNF,TSHR,VEGFA,VIM
ESKETAMINE;KETAMINE	N01AX03,N01AX14,N06AX27	https://www.ncbi.nlm.nih.gov/pccompound?term=ESKETAMINE;https://www.ncbi.nlm.nih.gov/pccompound?term=KETAMINE	7	0.07743	0.982946	1	1	GRIN1,GRIN2A,GRIN2B,GRIN2C,GRIN2D,GRIN3A,GRIN3B
RETINOL_(VIT_A)	A11CA01	https://www.ncbi.nlm.nih.gov/pccompound?term=RETINOL_(VIT_A)	59	0.077435	0.982946	1	1	ADRBK1,BTG2,CASP3,CCL2,CCND1,CD14,COL1A1,COL4A2,CRABP2,CTNNB1,CYP26A1,EPO,ESR1,FAS,FOXA1,GABRB3,GATA6,GPX1,HBEGF,IL2,ITGA3,ITGB1,IVL,KCNH2,KRT18,KRT19,KRT7,KRT8,MAPK1,MAPT,MEIS1,MEIS2,MEOX1,MUC5AC,MYC,NKX2-1,NR1I2,NR2C2,OLR1,RARA,RARB,RARRES1,RARRES3,RBP1,RBP4,RHO,RXRA,RXRG,SFTPB,SLC1A2,TFRC,TGFB3,TGFBR1,TGFBR2,TGM2,TLR2,TLR4,TOB1,UCHL5
TOLMETIN	M01AB03,M02AA21	https://www.ncbi.nlm.nih.gov/pccompound?term=TOLMETIN	10	0.081088	0.982946	1	1	HIPK3,MAT2A,NPM3,PRKAR1A,PTGS1,PTGS2,PTP4A1,RPL37A,RPS11,TBL1XR1
METHYLNALTREXONE;NALTREXONE	A06AH01,N07BB04	https://www.ncbi.nlm.nih.gov/pccompound?term=METHYLNALTREXONE;https://www.ncbi.nlm.nih.gov/pccompound?term=NALTREXONE_BROMIDE	2	0.082744	0.982946	1	1	MC4R,OPRM1
NAFTIDROFURYL	C04AX21	https://www.ncbi.nlm.nih.gov/pccompound?term=NAFTIDROFURYL	31	0.08321	0.982946	1	1	ABI1,AP2B1,ATP6V1A,CANX,CEP350,CEP76,CLIC4,COX5B,CPT2,EEF1D,EEF1E1,ETNK1,FKBP1A,H3F3A,INSR,KPNA1,MAGT1,MARCKS,MET,MPPE1,MTMR9,NFATC2IP,NUCKS1,PER2,PHLDA1,RDX,SIDT2,TCF3,TMED2,YWHAE,ZNF264
SODIUM_TETRADECYL_SULFATE	C05BB04	https://www.ncbi.nlm.nih.gov/pccompound?term=SODIUM_TETRADECYL_SULFATE	2	0.084045	0.982946	1	1	AR,PROC
OXYMETAZOLINE	R01AA05,R01AB07,S01GA04	https://www.ncbi.nlm.nih.gov/pccompound?term=OXYMETAZOLINE	15	0.087075	0.982946	1	1	ADRA1A,ADRA1B,ADRA1D,ADRA2A,ADRA2B,ADRA2C,HTR1B,HTR1D,HTR1E,HTR2A,HTR2B,HTR2C,LMNA,NISCH,TDP1
CEFTAZIDIME	J01DD02	https://www.ncbi.nlm.nih.gov/pccompound?term=CEFTAZIDIME	5	0.087834	0.982946	1	1	CSTF2T,NPM3,SRSF11,ULBP2,ZNF32
GLYCINE	B05CX03	https://www.ncbi.nlm.nih.gov/pccompound?term=GLYCINE	6	0.089708	0.982946	1	1	GPRC6A,GRIN1,GRIN2A,GRIN2B,GRIN2C,GRIN2D
ROFLUMILAST	R03DX07	https://www.ncbi.nlm.nih.gov/pccompound?term=ROFLUMILAST	8	0.090223	0.982946	1	1	PDE3A,PDE3B,PDE4A,PDE4B,PDE4C,PDE4D,PDE7A,PDE8B
CLOPAMIDE	C03BA03	https://www.ncbi.nlm.nih.gov/pccompound?term=CLOPAMIDE	464	0.090278	0.982946	1	1	AAK1,ABCB6,ADRM1,AKR7A2,ALPPL2,ALS2CL,AMMECR1,ANAPC5,APBB2,APOBEC3F,APOE,ARAF,ARFGAP2,ARL6IP5,ARPC4,ARTN,ATP6V1C1,AVPR2,BAG5,BAHD1,BAIAP2,BCL2,BICD2,BID,BIRC7,BNIP3,BORA,BSG,BTAF1,C10orf2,C11orf24,C12orf10,C14orf1,C7orf55-LUC7L2,C9orf16,CA2,CACNA2D2,CAD,CALD1,CBFB,CC2D1A,CCDC47,CCDC51,CCR5,CDC20,CDC6,CDH6,CEBPB,CENPN,CEP57,CEP76,CETN2,CGB,CGB5,CGB7,CGB8,CHFR,CIR1,CLCC1,CLK4,COCH,COPE,COPG1,COPS5,CORT,COX7C,CPM,CRAT,CSNK1A1,CSNK1D,CTAG2,CTBP1,CTBP2,CTBS,CUL3,CUL4A,CXXC1,CYP2D6,CYP51A1,DCPS,DCTD,DHX16,DHX30,DHX40,DIAPH2,DNAH9,DNAJC4,DNAJC8,DPM3,DSPP,DXO,DYNLRB1,DYRK2,EFHD2,EFR3B,EIF4E2,EIF4G1,EIF4G3,EMC3,ENDOG,FAH,FAM134C,FAM208B,FAM49B,FARSA,FASN,FGF17,FIS1,FKBP4,FLT3LG,FMO4,FMR1,FNDC3B,FRYL,FTSJ3,FXR1,GABARAP,GAGE1,GAGE12J,GAGE2A,GALNT1,GART,GBX2,GIT1,GJB1,GLA,GLP1R,GLT8D1,GNAS,GNL1,GOLGA8A,GP1BB,GPBP1L1,GRHPR,GRIK5,GRSF1,H2AFY,H3F3A,HADH,HAMP,HAUS4,HELZ,HERC1,HGF,HIC2,HLA-DOA,HLA-DPA1,HMG20B,HNRNPD,HS1BP3,IBA57,IBSP,ID2,IDE,IDH3B,IKBKB,IMPA2,INO80B,INSR,INTS1,INTS3,IPO5,IPO7,ITGA2B,KAT5,KCNK10,KCNQ1,KDM2A,KIAA0100,KIF1C,KIR2DL4,KIR3DL3,KLHDC10,KLHDC2,KLHL7,KPNA4,KRIT1,KRR1,LAMA2,LAMTOR2,LAMTOR3,LARP1,LARS2,LDLRAD4,LEPROT,LILRA4,LILRA6,LILRB3,LLGL1,LMCD1,LMNA,LPL,LRRC47,LRRD1,LSM14A,LUC7L2,MAFF,MAG,MALT1,MAP1A,MAP3K7,MAP7D1,MAPK8IP3,MBTPS1,MCM3AP,MEA1,MED21,MEF2A,METTL3,MFAP1,MIIP,MKKS,MKL1,MLX,MMP25,MON1B,MORN1,MRE11A,MRPL22,MRPL4,MRPS12,MRPS18A,MRPS2,MRPS28,MRPS30,MSH6,MTF2,MUC5AC,MUC5B,MUT,MYL6B,MYOF,NACC2,NAPA,NAV3,NCAN,NDUFB7,NDUFS8,NFATC2IP,NKX2-1,NOC4L,NOMO1,NOMO3,NPEPPS,NQO2,NR2C1,NSL1,NT5DC2,NUDT1,NUP205,NUP62,NUP85,NVL,ORC5,P2RX5-TAX1BP3,PARL,PARVB,PCDH1,PCK2,PCP4,PDCD6,PDE6G,PDX1,PDXK,PELO,PGLS,PGRMC1,PHKG2,PHLDA1,PI4KA,PIGF,PJA2,PKLR,PLXNA1,PNPLA6,POLR1C,POU2F2,PPP1R12A,PPP1R7,PPP2CA,PPP3CA,PQBP1,PRB1,PRDM10,PRDM14,PRDX2,PRH1,PRH2,PRKCB,PRKCD,PRKRA,PRPF4,PRPF8,PRPS1,PSEN2,PSMB10,PSMB6,PSMB8,PSMB9,PSMC4,PSMD4,PSME3,PSRC1,PSTPIP2,PTCH1,PTCRA,PTGER3,PTPRE,PUF60,RAB11FIP3,RAB21,RAB2A,RAB31,RAB40B,RAB4A,RAB5C,RAB8A,RABEP2,RAD52,RAE1,RANBP6,RAP2A,RAP2C,RBM17,RCHY1,RCOR1,RER1,REXO2,RFC5,RGS16,RIT1,RMDN1,RNASEH1,RNF114,RPP40,RRAGD,RSRC1,RSRC2,RTCA,S100A12,S100P,SAE1,SAMM50,SARS,SBNO2,SCAF8,SCNN1A,SCT,SDF2L1,SEC31A,SENP6,SEPT2,SEPT5,SETD5,SETX,SF1,SF3B3,SH2D4A,SH3BGRL3,SH3GLB1,SIT1,SLC12A4,SLC16A3,SLC7A11,SLC9A6,SLIRP,SMAD7,SMARCA4,SMARCC1,SMPD4,SMURF2,SNAPC5,SNCA,SNCG,SPAG8,SPATA2L,SPDL1,SPHAR,SPRED2,SQRDL,SRP54,SS18,SS18L1,SSRP1,SSSCA1,SSX3,STK3,STX16,SULT1A3,SULT1A4,SUV420H1,SYP,TAOK3,TAX1BP3,TBCB,TBP,TBXA2R,TCFL5,TCIRG1,TGFB1,TGOLN2,THY1,TIMELESS,TIMP1,TJP3,TMEM251,TMEM41B,TMEM45A,TMPO,TNFAIP3,TNFRSF10C,TNS3,TNXB,TRAM1,TRAPPC4,TRAPPC9,TRIB3,TRIM13,TRIM14,TRIM27,TRMT1,TSPAN31,TTC3,TTC38,TUBG1,TUT1,TXNDC15,UBAP2,UBE2B,UBE2M,UBE2S,UBR4,UCKL1,USP16,USP25,USP33,USP4,UTP14A,UTP14C,UXT,VAPB,VARS,VAV2,VDAC1,VGF,VPS28,VPS9D1,WARS,WARS2,WDR59,WDR74,YIPF3,ZC3H7B,ZFC3H1,ZFPL1,ZMPSTE24,ZNF195,ZNF444,ZNF45,ZNF688,ZNF696,ZNHIT3,ZNHIT6,ZWILCH
TERBINAFINE	D01AE15,D01BA02	https://www.ncbi.nlm.nih.gov/pccompound?term=TERBINAFINE	7	0.092698	0.982946	1	1	IL4,IL5,LMNA,MMP9,RHOB,SQLE,TNF
MERCAPTAMINE	A16AA04,S01XA21	https://www.ncbi.nlm.nih.gov/pccompound?term=MERCAPTAMINE	3	0.093609	0.982946	1	1	CYP3A4,MMP14,MMP9
INDORAMIN	C02CA02	https://www.ncbi.nlm.nih.gov/pccompound?term=INDORAMIN	6	0.094424	0.982946	1	1	ADRA1A,ADRA1B,ADRA1D,ADRA2B,ADRA2C,DRD3
NIMUSTINE	L01AD06	https://www.ncbi.nlm.nih.gov/pccompound?term=NIMUSTINE	12	0.09567	0.982946	1	1	ABCC1,DDB2,FOS,FOSL1,FXN,GCLC,JUN,MGMT,NFKB1,TP53,TREX1,XPC
METHOXAMINE	C01CA10	https://www.ncbi.nlm.nih.gov/pccompound?term=METHOXAMINE	5	0.095806	0.982946	1	1	ADRA1A,ADRA1B,ADRA1D,APP,NCKAP1L
NICLOSAMIDE	P02DA01	https://www.ncbi.nlm.nih.gov/pccompound?term=NICLOSAMIDE	752	0.098231	0.982946	1	1	ABCD3,ABCE1,ACACA,ACSL1,ACTL6A,ADM,ADPRM,ADRB2,AGPAT5,AHR,AKAP11,AKT1,ALDH1A1,ALDH3B2,ALDH8A1,ALDOB,ALDOC,ALG6,ALG8,AMIGO2,AMOTL2,ANKRA2,ANKRD11,ANKRD12,ANKRD28,ANP32A,ANXA1,AP1AR,API5,APLP2,APP,APTX,AREG,ARHGAP12,ARHGEF2,ARID5B,ARL4A,ARMCX5,ARNTL,ARPC1A,ASAH1,ASF1A,ASNS,ASPM,ATAD2,ATF3,ATF4,ATP5A1,ATP5D,ATP5F1,ATP5G3,ATP5J2,ATP5L,ATP5S,ATP6AP1,ATXN1,AXIN2,BAG5,BCL11A,BCL2,BCL2A1,BCL2L1,BCL2L2,BCL3,BCL6,BCLAF1,BET1,BHLHE40,BIRC3,BIRC5,BPI,BRCA1,BRD2,BRINP3,BTG1,BTG2,C21orf91,C6orf120,C6orf48,CA2,CANT1,CARS,CASP3,CASP8,CBFA2T3,CBLB,CBR4,CBX6,CCDC47,CCL20,CCNA2,CCND1,CCND2,CCND3,CCNE1,CCNE2,CCNG2,CCNL1,CCPG1,CCR1,CCR2,CD164,CD300A,CD3EAP,CD55,CD83,CDC25A,CDC6,CDC7,CDK4,CDK7,CDKN1A,CEBPA,CEBPB,CEBPG,CENPF,CEP350,CEP76,CERK,CETN2,CETN3,CFLAR,CHAC1,CHIC2,CHM,CHTOP,CIR1,CLCN6,CLIC4,CLK1,CLK3,CLK4,COG8,COPA,COQ2,COX20,CPT2,CREBBP,CRHBP,CRHR2,CRYZ,CSE1L,CSGALNACT2,CSNK1E,CSTF2T,CTAGE5,CTBP1,CTH,CTNNB1,CTSK,CUL3,CXCL1,CXCL12,CXCL2,CXCL3,CYP1A1,CYP1A2,CYP1B1,CYP2C19,CYP2C9,CYP2D6,CYP3A4,DCUN1D4,DDIT3,DDIT4,DDX46,DECR1,DERA,DGCR2,DHCR24,DHX15,DIEXF,DLEU2L,DLG1,DLX2,DMXL2,DNAJA1,DNAJB9,DNAJC9,DSCC1,DTL,DUSP1,DUSP10,DUSP2,DUSP4,DUSP5,DUSP6,DUT,DVL1,DVL2,DVL3,DYNLL1,DYRK2,E2F8,EBNA1BP2,ECHDC1,ECHS1,EFR3A,EGFR,EGR1,EID1,EIF1,EIF2AK3,EIF3A,EIF4A3,ELF1,ELOVL6,ENO3,ENOSF1,EP300,EPRS,ERCC6L,ERI2,ESR1,ETS2,ETV5,EXOSC2,FAM117A,FAM129A,FAM13A,FAM208B,FAM20B,FAM3C,FAM98A,FANCL,FASTKD3,FBXO21,FEM1B,FEN1,FERMT2,FEZ1,FGF2,FOSL1,FOXO3,FTH1,FUT4,FZD2,FZD5,G3BP2,GADD45A,GADD45B,GARS,GATA3,GDF15,GEM,GEMIN4,GEMIN6,GFI1,GFPT1,GGCX,GINS1,GINS2,GJA1,GK,GMNN,GOT2,GPR87,GPSM2,GRB10,GSK3B,GTF2H5,GTPBP2,GTPBP4,GTSE1,GULP1,H2AFX,HADH,HAS2,HBEGF,HBP1,HBS1L,HCK,HCRTR1,HDAC9,HELLS,HES1,HEXIM1,HEY2,HIF1A,HILPDA,HIRA,HIST1H2AC,HIST1H2AD,HIST1H2AG,HIST1H2AH,HIST1H2AI,HIST1H2AJ,HIST1H2AK,HIST1H2AL,HIST1H2AM,HIST1H2BC,HIST1H2BD,HIST1H2BE,HIST1H2BF,HIST1H2BG,HIST1H2BI,HIST1H2BK,HIST1H3A,HIST1H3B,HIST1H3C,HIST1H3D,HIST1H3E,HIST1H3F,HIST1H3G,HIST1H3H,HIST1H3I,HIST1H3J,HIVEP1,HLA-E,HLTF,HMGCR,HMGCS1,HMOX1,HNRNPA0,HNRNPA1,HNRNPAB,HNRNPD,HNRNPH3,HNRNPR,HS2ST1,HSPA13,HSPA1A,HSPA1B,HSPA2,HSPA5,HSPBAP1,HTR2B,HTT,ICAM1,ICMT,ID2,IDH1,IER3,IER5,IFI16,IFIH1,IFIT1,IFIT5,IFRD1,IL1B,IL1R1,IL1RL1,IL1RN,IL21R,IL23A,IL6,IMPACT,INHBA,INHBB,INHBE,INSIG1,IRF2,IRS1,IRS2,ISG20L2,ITCH,ITGB1BP1,JMJD1C,JUN,JUNB,JUND,KANSL1L,KCNT1,KCTD12,KDM4A,KDM6B,KDM7A,KHDRBS1,KHNYN,KIAA0391,KIAA0907,KIF11,KIF4A,KLF11,KLF4,KLF5,KLF6,KLF9,KLHL24,KMO,KNOP1,KRT16,KYNU,LAPTM4B,LARP6,LARS2,LCMT2,LDHA,LDLR,LGALS3,LHX2,LIF,LMCD1,LMNA,LMNB1,LMO4,LPIN1,LRP6,LRRC49,LSM5,LYST,MAFF,MAFG,MAGOH,MAN1A2,MANBA,MANF,MAP1B,MAP1LC3B,MAPK1,MARCKS,MARK3,MARS,MAT2A,MAVS,MBNL2,MCAM,MCL1,MED13L,MEIS2,MFAP1,MID1IP1,MIEF1,MIS12,MITF,MKI67,MNT,MOCOS,MOSPD2,MRPL13,MRPL17,MSH2,MSH6,MSMO1,MTF1,MTHFD2,MTOR,MYC,MYCBP,N4BP2L2,NACA,NAE1,NAMPT,NAP1L2,NBEA,NBN,NCF2,NDC80,NDUFA10,NDUFA4L2,NDUFA7,NDUFA8,NDUFB10,NDUFB6,NDUFC1,NDUFC2,NDUFC2-KCTD14,NDUFS2,NDUFS3,NDUFS7,NDUFS8,NDUFV3,NEDD4L,NEDD9,NETO2,NFAT5,NFE2,NFE2L2,NFIL3,NFKB1,NFKB2,NFKBIA,NFKBIE,NIP7,NKD1,NNMT,NOP16,NOTCH1,NPAT,NPC1,NPIPB11,NPIPB4,NR1D2,NR4A2,NRBF2,NREP,NT5DC2,NUPR1,OAT,ODC1,OIP5,OLFM1,OPA1,P2RX7,PAIP1,PANK2,PAQR3,PARP1,PAWR,PBK,PC,PCBP2,PCDH9,PCK2,PCNA,PDE4B,PDF,PDLIM5,PDP1,PER2,PEX11A,PEX3,PFKM,PGRMC1,PHACTR4,PHGDH,PHLDA1,PILRA,PKM,PLAUR,PLEK,PLIN2,PMAIP1,PMP22,PNISR,PNRC1,POLE2,PON2,POP1,PPAP2B,PPARD,PPP1R15A,PPP2CB,PPP2R1A,PPP2R1B,PPP2R2B,PPP2R2C,PRDX4,PRKACB,PRKCQ,PRR15L,PSAT1,PSMD12,PSME3,PSPH,PTGER4,PTGS2,PTPRO,PTX3,PWP1,PWP2,RAB32,RAB4A,RAB9A,RAD23B,RAN,RARA,RASGRP1,RBM12,RCAN1,RCC1,RCN2,RCOR3,REL,RELA,RELB,RET,RFC3,RFC5,RFK,RGL1,RGS16,RGS4,RIPK2,RIT1,RMI1,RND3,RNF19B,RPA1,RPL38,RRAGC,RRM1,RRM2,RRP15,RRS1,RSF1,RSL1D1,RSRC2,RUNX1,S100A4,S100P,SACS,SAMD4A,SAMHD1,SAMSN1,SAT1,SCYL2,SDCBP,SDF2L1,SEC24A,SEC24D,SEH1L,SENP6,SENP7,SENP8,SERP1,SERPIND1,SETMAR,SFPQ,SGK1,SH2B3,SIRT1,SKP2,SLA,SLC16A1,SLC16A3,SLC19A2,SLC1A4,SLC20A1,SLC25A32,SLC25A36,SLC26A2,SLC27A2,SLC2A1,SLC2A6,SLC30A1,SLC38A2,SLC3A2,SLC7A1,SLC7A11,SLC7A5,SMAD3,SMARCA5,SMC2,SMC5,SMIM7,SNAPC5,SNRNP27,SOD2,SOX4,SOX9,SPATS2L,SPC25,SPHAR,SPP1,SPRED2,SPRY1,SQLE,SQSTM1,SRRM2,SRSF1,SRSF3,SRSF7,STAT3,STC1,STC2,STK33,STX3,SUOX,SUPT16H,SYNCRIP,TAF1D,TANK,TARDBP,TCFL5,TDP1,TES,TFB2M,TFG,TGFBI,TGIF1,THBD,THPO,TIPARP,TLR2,TM2D3,TM9SF2,TMEM14A,TMEM156,TMEM168,TMEM177,TMEM186,TMEM50B,TMPO,TMX1,TNF,TNFAIP2,TNFAIP3,TNFAIP6,TNFRSF10B,TOPBP1,TOR1AIP2,TP53,TRA2B,TRAPPC4,TRIB1,TRIB2,TRIB3,TRIM13,TRIM14,TRIM2,TSC22D2,TSC22D3,TSEN2,TSHR,TSPYL1,TUFT1,TXNDC9,UBAP1,UBE2J1,ULK1,UMPS,UNC50,UPP1,URB2,USP36,USP7,UTP11L,UTP14C,VEGFA,VGLL4,VLDLR,WDR3,WDR61,WIPI1,WNT2B,WNT3,WNT3A,WRB,WT1,XBP1,XIAP,YPEL5,ZBED5,ZBTB10,ZBTB24,ZBTB43,ZC3H12A,ZC3HAV1,ZFP36,ZFP69B,ZMYM5,ZNF165,ZNF200,ZNF267,ZNF281,ZNF419,ZNF451,ZNF573,ZNF576,ZNF587B,ZNHIT6
PRANOPROFEN	S01BC09	https://www.ncbi.nlm.nih.gov/pccompound?term=PRANOPROFEN	2	0.099059	0.982946	1	1	PPARG,PTGS2
NIZATIDINE	A02BA04	https://www.ncbi.nlm.nih.gov/pccompound?term=NIZATIDINE	2	0.099285	0.982946	1	1	HRH2,TAC1
DIPROPHYLLINE	R03DA01	https://www.ncbi.nlm.nih.gov/pccompound?term=DIPROPHYLLINE	9	0.099663	0.982946	1	1	APP,IFIT1,NPM3,PDE3A,PDE4A,PDE4B,PDE4C,PDE4D,TMEM63A
PHENOXYBENZAMINE	C04AX02	https://www.ncbi.nlm.nih.gov/pccompound?term=PHENOXYBENZAMINE	386	0.10009	0.982946	1	1	ABCF2,ABHD4,ACKR3,ACTA2,ADD3,ADM,ADPRM,ADRA1A,ADRA2A,ADRA2B,AGAP1,AIM1,AKR1C1,AMIGO2,ANKRA2,APBB2,ARFGEF1,ARG2,ARHGAP11A,ARHGAP26,ARID5B,ASNS,ATF3,ATF4,ATF7IP2,ATG12,B3GNT2,BAMBI,BCAR3,BCL6,BCL7A,BEX4,BHLHE40,BHLHE41,BNC2,BRAP,BRINP3,BTG2,BTN2A1,C21orf91,CBX1,CCNA2,CCNF,CD55,CDC42EP3,CDCA4,CDKN1A,CDKN1C,CDKN2AIP,CEBPB,CEBPG,CENPF,CENPI,CGA,CHAC1,CHCHD7,CHRM3,CITED2,CLDN15,CLK1,CLU,CREM,CSGALNACT2,CSRP2,CSTF2T,CTH,CTSK,CXCL12,CXCL2,CYP1A1,DDIT3,DDIT4,DIDO1,DIEXF,DLX2,DNAJB1,DNAJB4,DNAJB6,DNAJB9,DNAJC3,DNMBP,DOCK4,DSE,DUSP1,DUSP10,DUSP4,E2F8,EGR1,EIF1,EIF2AK3,EIF2S2,EIF5,ENGASE,EPB41L4B,EPHA2,ERLIN1,ESPL1,ESR1,ETS2,F2RL1,FAM105A,FAM46A,FAS,FBXO28,FBXO5,FHOD3,FICD,FLRT3,FOS,FOSL1,FUT9,FZD4,FZD7,FZD8,G0S2,GABARAPL1,GABARAPL3,GADD45A,GADD45B,GATA6,GCLM,GDF15,GEM,GHR,GJA1,GLI3,GOLGB1,GPHN,GPR87,GRAMD1B,GRB10,GRHL2,GRPR,H1F0,H3F3A,H3F3B,HBEGF,HBP1,HDAC9,HEXIM1,HLA-E,HMOX1,HNRNPM,HOXA10,HOXB13,HSD17B7,HSPA13,HSPA1A,HSPA1B,HSPA2,HSPA4L,HSPA6,HSPB1,HSPB8,HSPBAP1,HSPH1,ID1,IER5,IFI16,IFIT1,IL1B,IL6ST,IL7R,INSIG1,IP6K2,IRS2,ITGA6,JARID2,JMJD6,JUN,JUND,KANK1,KAT6B,KCNAB1,KDM3A,KIAA0355,KIF2C,KIFC1,KLF4,KLHL21,KLHL24,LARP6,LGALS8,LGR4,LMNB1,LRIF1,LRRC1,LZTFL1,MAFF,MAFG,MAP1B,MAP1LC3B,MAT2A,MBD5,MCM10,MDM2,MEF2C,MEGF9,MEIS2,MEX3D,MGAT5,MICB,MIS12,MKL2,MMP16,MPHOSPH9,MPPED2,MSH6,MSL1,MSX1,MT1HL1,MTHFD2,MTHFD2L,N4BP2L2,NBEA,NET1,NFE2L2,NFIL3,NGDN,NKX3-1,NR1D2,NR2F2,NR3C2,NR4A2,NR4A3,NREP,NRP1,NUP88,NUP98,NUPR1,NXF1,OSER1,OSGIN1,P2RY2,PCK2,PELI1,PFDN4,PGF,PGM3,PHLDA1,PHLPP1,PIK3C2B,PIK3R1,PKIA,PLAGL1,PLAU,PLCL2,PMAIP1,POFUT2,POPDC3,PPAP2B,PPARG,PPM1H,PPP1R15A,PRDM2,PRKAB1,PRKCH,PRKRIP1,PRNP,PRPF4B,PRR15L,PSD3,PSMD11,PSRC1,PTHLH,PTK2,PUS3,RAB32,RBM12,RBM48,RFPL2,RGS2,RGS20,RIOK3,RIPK4,RNASEH1,RND1,RND3,RNF103,ROR1,RPL31,RSL1D1,RWDD2A,SAP18,SAT1,SEL1L,SEMA4C,SERPINB9,SERPINE2,SERPINH1,SESN1,SGMS1,SH3BGR,SHROOM2,SIKE1,SIPA1L1,SKP2,SLC19A2,SLC1A4,SLC22A1,SLC22A2,SLC22A3,SLC23A2,SLC25A12,SLC25A13,SLC30A1,SLC33A1,SLC3A2,SLC6A14,SLC7A11,SLC7A5,SLC9A2,SMIM7,SNAI2,SNAPC1,SON,SOWAHC,SOX9,SPRY1,SPRY4,SQSTM1,SRP19,SSBP2,STC2,STK17A,STYK1,SUOX,SYNCRIP,SYT1,TANC2,TASP1,TBC1D4,TBL1X,TCF7L2,TES,TGFBR2,THBS1,THSD1,TIAM1,TMEM223,TMEM47,TMEM97,TNFAIP3,TNFRSF10B,TNFRSF21,TOP2A,TRIB2,TRIB3,TRIM26,TSC22D3,TSPYL2,TUFT1,TXNL4B,TXNRD1,UBE2D1,UBTF,ULBP2,UNKL,UPP1,VANGL1,VAV3,VEGFA,VPS13B,WBP5,WDR7,WHSC1,XBP1,XPC,XPO7,YIPF5,YPEL5,ZBTB43,ZMYM5,ZNF10,ZNF140,ZNF165,ZNF211,ZNF23,ZNF263,ZNF264,ZNF329,ZNF365,ZNF419,ZNF432,ZNF473,ZRSR1
ALUMINIUM_CHLORIDE	D10AX01	https://www.ncbi.nlm.nih.gov/pccompound?term=ALUMINIUM_CHLORIDE	7	0.10034	0.982946	1	1	APP,BACE1,BACE2,CASP3,CASR,GFAP,GLUD1
ALLOPURINOL	M04AA01	https://www.ncbi.nlm.nih.gov/pccompound?term=ALLOPURINOL	8	0.1014	0.982946	1	1	BLM,CXCL10,FOS,HMOX1,IFNB1,MMP9,RAB9A,XDH
PHYTOMENADIONE	B02BA02	https://www.ncbi.nlm.nih.gov/pccompound?term=PHYTOMENADIONE	4	0.10157	0.982946	1	1	BCL2,F2,FASLG,FOS
QUINUPRISTIN/DALFOPRISTIN	J01FG02	https://www.ncbi.nlm.nih.gov/pccompound?term=QUINUPRISTIN/DALFOPRISTIN	5	0.10189	0.982946	1	1	CD34,ICAM1,SELE,SELL,VCAM1
FERROUS_CHLORIDE	B03AA05	https://www.ncbi.nlm.nih.gov/pccompound?term=FERROUS_CHLORIDE	2	0.10254	0.982946	1	1	HIF1A,P4HTM
FENTANYL	N01AH01,N02AB03	https://www.ncbi.nlm.nih.gov/pccompound?term=FENTANYL	9	0.10421	0.982946	1	1	IL2,IL4,NFKBIA,OPRD1,OPRK1,OPRM1,PLD2,POMC,REN
METYRAPONE	V04CD01	https://www.ncbi.nlm.nih.gov/pccompound?term=METYRAPONE	15	0.10536	0.982946	1	1	ABCC3,ATF6,CYP11B1,CYP11B2,CYP3A4,DDIT3,EIF4A1,FAS,HSD11B1,HSD11B2,HSPA5,MAP1LC3B,NR1I2,NR1I3,POMC
MEPACRINE	P01AX05	https://www.ncbi.nlm.nih.gov/pccompound?term=MEPACRINE	123	0.10595	0.982946	1	1	AARS,ACTA2,ANKRA2,AP4S1,ARID5B,ATP1B1,BAG1,BTG2,CCND2,CCNG2,CDKN1A,CDKN2C,COA4,DDIT4,DDX21,DHX40,DIMT1,DLEU1,DNAJB6,DNAJC12,DUSP6,E2F8,EIF4EBP1,ERBB2IP,FAM173A,FAS,FDXR,FMR1,FOSL1,FXYD3,FZD7,GABARAPL1,GABARAPL3,GADD45A,GALNT11,GCH1,GDF15,GNL3,GPR87,GTSE1,H2AFX,HECA,HEXIM1,HSPA5,HSPA8,ID2,ID3,IER3,IMP4,JAG1,KBTBD11,KDM3A,KLF10,KLHDC10,KRIT1,LCP2,LY6D,LYZ,MAD1L1,MDM2,METTL7A,MINA,MRPL12,MYC,NAT10,NCOA2,NCOA3,NFKB2,NFYB,NOC3L,NOP16,NOTCH1,NR4A2,NUP98,PBLD,PCK2,PDCD11,PHLDA2,PHLDA3,PLA2G1B,POLI,POLR1E,PRNP,PSAT1,PTP4A1,PUS1,PUS7,QPCT,RCC1,RFTN1,RGS2,SACS,SERPINF1,SESN1,SGK1,SLC19A1,SLC29A2,SLC39A14,SLC7A5,SRGN,STK33,SYNJ1,TDP1,TERT,TIPIN,TMEM251,TNFRSF10B,TOB1,TOX4,TP53,TP53I3,TRIM8,TST,UBXN7,UCP2,USP1,UTP14A,VAMP1,WDR3,ZDHHC11,ZDHHC11B,ZMAT3,ZNF593
ZOLMITRIPTAN	N02CC03	https://www.ncbi.nlm.nih.gov/pccompound?term=ZOLMITRIPTAN	6	0.10614	0.982946	1	1	CYP1A2,HTR1A,HTR1B,HTR1D,HTR1E,HTR1F
FLUTICASONE;FLUTICASONE_FUROATE	D07AC17,R01AD08,R03BA05	https://www.ncbi.nlm.nih.gov/pccompound?term=FLUTICASONE;https://www.ncbi.nlm.nih.gov/pccompound?term=FLUTICASONE_FUROATE	3	0.10657	0.982946	1	1	NR3C1,NR3C2,PGR
MOXISYLYTE	C04AX10,G04BE06	https://www.ncbi.nlm.nih.gov/pccompound?term=MOXISYLYTE	9	0.10722	0.982946	1	1	ADRA1A,ADRA1B,ADRA1D,ADRA2A,ADRA2B,ADRA2C,CYR61,PKM,PPBP
MIGLITOL	A10BF02	https://www.ncbi.nlm.nih.gov/pccompound?term=MIGLITOL	12	0.10787	0.982946	1	1	GAA,IL1B,MGA,MGAM,S100A10,S100A11,S100A12,S100A4,S100A6,S100A9,SI,TNF
ISOSORBIDE_MONONITRATE;RIOCIGUAT	C01DA14	https://www.ncbi.nlm.nih.gov/pccompound?term=ISOSORBIDE_MONONITRATE;https://www.ncbi.nlm.nih.gov/pccompound?term=RIOCIGUAT	3	0.10862	0.982946	1	1	GUCY1A2,GUCY1A3,GUCY1B3
IFENPRODIL	C04AX28	https://www.ncbi.nlm.nih.gov/pccompound?term=IFENPRODIL	35	0.10894	0.982946	1	1	ARHGAP5,CDRT1,CELA1,CLASP2,COPA,COX15,CPT2,DHX57,DZIP3,EEF1E1,EML4,FYB,GGCX,GRIN1,GRIN2B,KCNH2,KCTD12,KIF3C,LILRB4,MPZL2,MTF2,POLQ,PRMT2,PRUNE,PTHLH,QKI,RAD23B,RPL17,RPL17-C18orf32,SEMA6A,SGCB,SIGLEC8,TBCCD1,U2SURP,ZFHX3
PERAMPANEL	N03AX22	https://www.ncbi.nlm.nih.gov/pccompound?term=PERAMPANEL	4	0.11039	0.982946	1	1	GRIA1,GRIA2,GRIA3,GRIA4
MALATHION	P03AX03	https://www.ncbi.nlm.nih.gov/pccompound?term=MALATHION	28	0.11101	0.982946	1	1	ACHE,AKR1C1,AR,BCHE,BUB1,CAT,CDC20,CENPF,CYP1A2,CYP2A6,CYP2B6,CYP2C9,CYP2E1,CYP3A4,DVL1,ESR1,HRAS,MCM2,MTNR1A,NFE2L2,NR1I3,PCNA,PLAT,RFC3,TP53,TP53I3,TYMS,VDR
PROPANIDID	N01AX04	https://www.ncbi.nlm.nih.gov/pccompound?term=PROPANIDID	2	0.11113	0.982946	1	1	ACHE,BCHE
CARFILZOMIB	L01XX45	https://www.ncbi.nlm.nih.gov/pccompound?term=CARFILZOMIB	57	0.11156	0.982946	1	1	ADRM1,AR,ATAD5,CYP19A1,ESR1,GSTO1,HSPB1,MAPK8,NFE2L2,PSMA1,PSMA2,PSMA3,PSMA4,PSMA5,PSMA6,PSMA7,PSMA8,PSMB1,PSMB10,PSMB11,PSMB2,PSMB3,PSMB4,PSMB5,PSMB6,PSMB7,PSMB8,PSMB9,PSMC1,PSMC2,PSMC3,PSMC3IP,PSMC4,PSMC5,PSMC6,PSMD1,PSMD10,PSMD11,PSMD12,PSMD13,PSMD14,PSMD2,PSMD3,PSMD4,PSMD5,PSMD6,PSMD7,PSMD8,PSMD9,PSME1,PSME2,PSME3,PSME4,PSMF1,RARA,TDP1,TP53
HYDROQUINONE	D11AX11	https://www.ncbi.nlm.nih.gov/pccompound?term=HYDROQUINONE	138	0.11254	0.982946	1	1	AEN,ALDH2,ATF4,BAD,BBC3,BIRC3,BLM,BNIP3,BORA,BTG2,CA2,CASP3,CASP6,CASP7,CASP9,CCL11,CCL2,CCL3,CCL4,CCL5,CCNE2,CCNF,CD86,CDCA2,CDKN1A,CENPA,COL1A1,COL4A1,CSF2,CXCL12,CYP1A1,CYP1B1,CYP3A4,DAP,DDIT3,DDIT4,DNAJA1,DNAJB1,DNMT1,DNMT3A,DNMT3B,ELF3,FADD,FAM83D,FBXO5,FOS,FTH1,GADD45A,GATA1,GATA2,GCLM,GDF15,GLS,GSS,GSTO1,GYPA,H2AFX,HBB,HIF1A,HIST1H1B,HIST1H1D,HIST1H1E,HIST1H2AH,HIST1H2AI,HIST1H2AJ,HIST1H3B,HIST1H3C,HIST1H4A,HIST1H4B,HIST1H4C,HIST1H4E,HIST1H4F,HIST1H4H,HIST1H4K,HJURP,HMBS,HMGB2,HMOX1,HSD17B10,HSPA2,HYLS1,IL10,IL2,ITGB1,ITGB2,JAG1,KIF18A,KITLG,LAMA4,LECT1,MAPK1,MAPK3,MBD2,MGST1,MMP14,MMP9,MPL,MPO,MYC,NFE2,NFE2L2,NQO1,POLH,PPM1D,PRDX1,PRKDC,PSRC1,RARA,RECQL4,RELA,RORC,RUNX2,SESN1,SESN2,SOD1,SOD2,STC2,TFRC,TIMP2,TIPARP,TNF,TNFRSF10B,TNFRSF10D,TNFRSF25,TNFRSF9,TNFSF12,TOP2A,TP53,TP53INP1,TRADD,TRAF4,TRIM59,TRPA1,TXN,TXNRD1,TYR,WNT5A,WRN
FLUOROURACIL	L01BC02	https://www.ncbi.nlm.nih.gov/pccompound?term=FLUOROURACIL	724	0.11369	0.982946	1	1	AARS,ABCB1,ABCB6,ABCC6,ABCG2,ACADL,ACKR3,ACSM3,ACTG2,ACTL8,ACY1,ADAMTS9,ADCY9,ADIRF,ADSS,AGAP3,AGR2,AHNAK,AIFM1,AKT1,AKT2,ALB,ALCAM,ALDH1A3,ALG3,ALKBH8,AMPD2,AMT,ANGPT1,ANGPT2,ANKRD1,ANKRD11,ANKRD36,ANLN,ANXA1,ANXA2,ANXA3,ANXA4,AP2S1,AP3S1,AP4S1,APAF1,APOBEC3C,AREG,ARFGAP1,ARL4C,ARMCX1,ARPC3,ASAH1,ASS1,ATF3,ATG12,ATP5D,ATP9A,ATXN10,AURKA,AVEN,BAK1,BARX2,BAX,BBC3,BCAR3,BCAT1,BCL2,BCL2L1,BCL2L12,BDH1,BDKRB2,BEAN1,BID,BIRC2,BIRC3,BIRC5,BNIP3,BNIP3L,BORA,BRCA1,BRIX1,BTG2,BTN3A3,BUB1,BUB1B,BUB3,CAD,CALB2,CANX,CASP3,CASP4,CASP6,CASP7,CASP8,CASP9,CAV1,CAV2,CCNA2,CCNB1,CCNC,CCND1,CCND2,CCND3,CCNE1,CCNG1,CCNG2,CD274,CD52,CD63,CD8A,CD8B,CDC20,CDC25A,CDC25B,CDC40,CDC45,CDC6,CDC73,CDCA5,CDCA8,CDH1,CDK1,CDK2,CDKN1A,CDKN1B,CDKN2A,CDKN2C,CDKN3,CEBPB,CENPQ,CEP55,CES2,CFLAR,CHEK1,CHEK2,CHI3L1,CHRNA4,CIDEB,CKS2,CLEC11A,CLTC,COL12A1,COL4A2,COL6A3,CP,CPA4,CPD,CPE,CRABP1,CRIM1,CRYGS,CRYL1,CRYZ,CSE1L,CST7,CSTF3,CTBP2,CTPS1,CTSH,CTTN,CUL4B,CUL5,CUTC,CYC1,CYFIP2,CYR61,CYTH3,DBF4,DCK,DCLK1,DCXR,DDB2,DDIT3,DDIT4,DDX39B,DHFR,DHX15,DIABLO,DICER1,DIMT1,DKK1,DKK4,DLC1,DLK1,DNER,DPYD,DRAM1,DTYMK,DUSP14,DUSP5,DUSP6,DUT,E2F2,ECHS1,ECT2,EDN1,EEF1A1,EFHD2,EFNB2,EGFR,EGR1,EHF,EIF2B2,EIF3H,EIF4E,EIF5,ELMO2,ENTPD1,EP400,EPAS1,EPHA2,EPHX1,EPRS,ERBB2,ERBB3,ERCC1,EREG,ERP29,ETF1,ETS1,F12,F2,F3,FAH,FAM107B,FAM212B,FAM76B,FANCC,FANCG,FARS2,FAS,FBLN1,FBXO5,FDXR,FEN1,FGF2,FGG,FHL3,FILIP1L,FKBP5,FKBPL,FMOD,FNDC3B,FOLR1,FOS,FOXN3,FXYD3,G0S2,GADD45A,GAMT,GART,GBAS,GCSH,GDF1,GDF15,GJC1,GLI1,GNB2,GNE,GPR132,GPR35,GPX1,GPX2,GRAMD4,GSPT1,GSTP1,GSTT1,GUCY1B3,GYG2,H2AFX,HAND1,HBA1,HBB,HBE1,HDAC4,HES1,HINT1,HIST1H1D,HIST1H2BK,HIST1H4B,HIST1H4C,HK2,HLA-F,HLA-G,HMG20B,HMGB1,HMGN5,HMMR,HNRNPA1,HNRNPA2B1,HNRNPC,HNRNPF,HNRNPH1,HNRNPL,HPX,HRAS,HS6ST2,HSPA1B,HSPA2,HSPA4,HSPB8,HSPE1,HTATIP2,HTRA1,ID1,ID2,ID3,IER5,IFI16,IFI27L2,IFI35,IFI6,IFIT1,IFIT2,IFITM1,IFNA1,IFNAR1,IFNAR2,IFNB1,IFNG,IGF1R,IGFBP5,IGFBP6,IKBIP,IL18,IL1B,IMPA2,IMPDH2,INPP5E,INSIG1,IQGAP2,IRAK1,IREB2,IRF9,ISG15,ITGB2,ITGB4,ITPR1,JAG1,JAK2,JUN,JUNB,KCNQ2,KCTD12,KDM5A,KHK,KIAA0040,KIAA0101,KIF15,KIF23,KITLG,KLF4,KLF5,KLF6,KLHL24,KLK6,KNG1,KPNA3,KRAS,KRT16,KRT5,KRT86,L1CAM,L1TD1,LDHA,LGALS7,LIPH,LMF1,LMNA,LPAR6,LRBA,LRP8,LYPLA1,MACF1,MAD2L1,MAD2L2,MAF,MAGEA6,MAGEB2,MALT1,MAMDC2,MAML2,MAN1A1,MAP2,MAP2K1,MAP2K2,MAP4K5,MAPK13,MAPK7,MAPKAP1,MARCKS,MARS,MAST4,MBNL1,MCM3,MCM6,MCM7,MCMBP,MDFI,MDM2,METAP2,MGMT,MKI67,MKX,MMP1,MMS19,MPP7,MR1,MSH2,MSX2,MTAP,MVP,MYB,MYBL2,MYC,MYOF,NAF1,NAIP,NASP,NBL1,NBN,NCAPG,NDUFA10,NEK1,NEK2,NEK4,NEK6,NEK9,NFIB,NFIC,NFKB1,NFKBIA,NINJ1,NOM1,NOS2,NOV,NPM3,NR1D2,NRIP1,NT5M,NTN4,NTRK2,NTSR1,NUCKS1,OAS2,ODC1,OLFM1,OPTN,ORC6,OXCT1,PAFAH1B1,PAICS,PAIP1,PANK1,PAQR8,PARP1,PARP14,PCNA,PDAP1,PDCD1LG2,PDCD4,PDCD6IP,PDF,PDIA4,PDXK,PDXP,PFN2,PGLYRP1,PHIP,PHLDA3,PI4KB,PIR,PLAT,PLEKHB1,PLK1,PLK2,PLK3,PLOD2,PLRG1,PMAIP1,PMF1,PNRC1,POLA1,PPA2,PPARG,PPFIBP1,PPIE,PPM1D,PPP1CC,PPP1R15A,PPP1R17,PPP1R2,PPP2CB,PPP3CA,PRC1,PREPL,PRKAG2,PRKCI,PRKDC,PROC,PROCR,PRODH2,PROM1,PRPF18,PRPS1,PRPS2,PRR13,PRRG1,PSMB10,PSRC1,PTBP1,PTCH1,PTEN,PTGR1,PTGS2,PTTG1,PURG,QSOX1,RAB11A,RAB8A,RAD23B,RAD54B,RAF1,RAMP1,RANBP1,RARA,RARRES2,RB1,RBBP4,RBM14,RBP1,RBPJ,RCC1,RECQL4,RELA,RFC4,RGS13,RGS2,RND2,RNF4,RPL10A,RPL23,RPL3,RPL37,RPRD1B,RPS27L,RPS28,RRBP1,RRM1,RRM2,RRM2B,RRP15,RSRC2,S100A10,S100A2,S100A3,S100A4,S100P,SAA1,SAP30,SAT1,SCAMP3,SCCPDH,SCD,SCG2,SCNN1A,SDCCAG8,SEC31B,SEMA3A,SEPP1,SERF2,SERPINA5,SERPINA7,SERPINB2,SERPINB4,SERPINB5,SERPIND1,SERTAD1,SESN1,SESN2,SEZ6L,SF3B3,SFN,SHH,SHMT2,SIGLEC1,SIGLEC9,SLC15A1,SLC16A1,SLC29A1,SLC2A1,SLC3A2,SMARCA1,SMCHD1,SMIM14,SMO,SMOX,SMS,SMURF1,SNAP29,SNAPC1,SNRNP48,SNTB1,SOCS1,SOD2,SOX4,SP3,SPAG5,SPATA25,SPRR1A,SPRY1,SQLE,SRP19,SRP72,SRP9,SRRM1,SRSF11,SRSF6,STAT3,STAU1,STX5,SUFU,SUPV3L1,SWAP70,SYMPK,SYNCRIP,SYTL2,TAF5L,TAGLN,TANK,TAP1,TAP2,TAX1BP3,TBCD,TCF19,TERF2,TERT,TFDP1,TFF1,TFRC,TGFB1,TGFBR3,THBS1,THOC1,THPO,TK1,TK2,TLR3,TMEM33,TMEM74,TMSB10,TMSB4X,TNFAIP3,TNFRSF10A,TNFRSF10B,TNFRSF10C,TNFRSF10D,TNFRSF11B,TNFRSF18,TNFSF10,TNFSF13,TNNI3,TNNT1,TOB1,TOP1,TOP2A,TP53,TP53AIP1,TP53I3,TP53INP1,TP73,TRAF2,TRAP1,TRIAP1,TRIB2,TROAP,TSC2,TSHR,TSHZ1,TSPAN8,TSPO,TSR1,TSSC1,TTYH2,TUBA8,TUBB,TXNRD1,TXNRD3,TYMP,TYMS,U2SURP,UBE2C,UBE2S,UCK2,UGT8,UMPS,UPP1,UQCRB,USH2A,USP14,UTP3,UXT,VANGL2,VAT1,VAV3,VEGFA,VPS52,WARS,WDR4,WDR61,WEE1,WTAP,XBP1,XIAP,YARS,YWHAE,ZBTB18,ZBTB20,ZBTB7A,ZDHHC9,ZIM2,ZMAT3,ZMYND8,ZNF266,ZNF367,ZNF408,ZNF473
PANCURONIUM	M03AC01	https://www.ncbi.nlm.nih.gov/pccompound?term=PANCURONIUM	4	0.11374	0.982946	1	1	CHRNA1,CHRNB1,CHRND,MTOR
FLUANISONE	N05AD09	https://www.ncbi.nlm.nih.gov/pccompound?term=FLUANISONE	7	0.11391	0.982946	1	1	ADRA1A,ADRA1B,ADRA1D,AHR,DRD3,HTR1A,HTR2A
PRAZOSIN	C02CA01	https://www.ncbi.nlm.nih.gov/pccompound?term=PRAZOSIN	20	0.11453	0.982946	1	1	ADORA3,ADRA1A,ADRA1B,ADRA1D,ADRA2A,ADRA2B,ADRA2C,CYP1A1,FN1,HTR2A,IL24,INSIG1,LPIN1,NQO2,REN,S100A8,SLC22A1,SLC22A3,STK33,TDP1
DEMECOLCINE	L01CC01	https://www.ncbi.nlm.nih.gov/pccompound?term=DEMECOLCINE	825	0.11455	0.982946	1	1	ABCA12,ABCB1,ABTB2,ACKR3,ACRC,ACTA2,ACVR2A,ACYP2,ADCY3,ADRB1,AFF4,AGO2,AHNAK,AHSA2,AIM2,AKAP10,AKAP9,ALMS1,ALPK2,ANAPC5,ANKDD1A,ANKHD1,ANKRA2,ANKRD10,ANKRD12,ANKRD28,ANKRD33B,ANKRD37,ANTXR2,ANXA1,ANXA2,AP1S2,APEX2,APOBEC3C,APOBEC3G,APOD,AR,ARAP2,ARGLU1,ARHGAP15,ARHGAP18,ARHGAP26,ARHGEF6,ARHGEF7,ARID2,ARL5A,ARL5B,ARL6IP1,ARMC8,ARRDC3,ASPM,ASXL1,ATAD2,ATF3,ATP2B4,ATP8A1,ATXN1,ATXN3,AURKB,B3GALTL,B3GNT5,B4GALT1,BAMBI,BARD1,BASP1,BBS9,BCAT1,BCL2A1,BCL2L11,BCLAF1,BHLHE40,BIRC3,BLM,BLOC1S2,BMP2,BNIP3,BNIP3L,BRCA2,BRIP1,BRMS1L,BTBD10,BTG1,BTG2,BTG4,BUB3,C1GALT1,CABLES2,CALD1,CALML4,CAMK2D,CAPG,CARD16,CARHSP1,CASP1,CASP2,CASP3,CBX3,CBX5,CC2D2A,CCDC68,CCDC82,CCDC88C,CCDC90B,CCHCR1,CCL1,CCL18,CCL2,CCL20,CCL4,CCL5,CCNB1,CCNE1,CCNE2,CCNG2,CD200,CD274,CD40,CD44,CD48,CD55,CD58,CD80,CD83,CD86,CDC42EP4,CDC45,CDC6,CDCA2,CDCA7,CDH1,CDK1,CDK2,CDKN1A,CDKN2C,CDT1,CEACAM1,CENPC,CENPF,CENPI,CENPU,CENPV,CEP135,CEP85L,CFLAR,CHM,CHML,CHRNA5,CIRBP,CITED2,CLASP2,CLIC2,CLSPN,CNKSR2,CNOT6L,CNTLN,COMTD1,CPEB2,CPSF3L,CPSF6,CREBRF,CREBZF,CRISPLD2,CRTAP,CSF2RB,CSNK1A1,CSNK1G1,CSTA,CTH,CTNNAL1,CTNNB1,CUL4A,CXCL10,CXCL11,CXCL9,CYP4F2,CYP4F3,CYP4V2,CYR61,DAAM1,DCAF4L1,DCUN1D1,DDIT3,DDX17,DDX50,DDX60,DENND5A,DGCR8,DHFR,DHRS11,DHRS2,DIDO1,DMD,DMRT1,DNA2,DNAJC12,DNASE1L3,DNMBP,DOCK4,DOCK8,DONSON,DRAM1,DTL,DUSP10,DUSP2,DUSP4,DUSP5,DUSP6,DYRK2,E2F8,EFHC1,EGR1,EGR2,EGR3,EHD4,EHF,EIF1,EIF1AD,EIF3A,EIF3B,EIF3M,EIF4A2,ELF3,ENOX1,ENPP2,ENTPD2,EOMES,EPB41L5,EPG5,EPHA3,EPSTI1,ERAP2,ESCO2,ESD,ESR1,ESYT2,EXO1,EXOG,F5,FAM107B,FAM111A,FAM111B,FAM13A,FAM13B,FAM13C,FAM174A,FAM179B,FAM208B,FAM46C,FAM71F1,FAM76B,FANCG,FAS,FBN2,FBXL4,FBXO5,FBXW7,FCRL4,FDXR,FEZ1,FH,FLT1,FN1,FNBP1,FNBP4,FOS,FOXK2,FOXP1,FRY,FSCN1,FUCA1,FUT11,G3BP1,GABRP,GADD45A,GBP1,GBP2,GBP4,GCLM,GDF15,GEM,GEMIN4,GFM1,GIGYF2,GJC1,GLIPR1,GLS,GMFB,GNA15,GNG2,GNL3L,GON4L,GPATCH11,GPATCH2,GPATCH2L,GPBP1L1,GPD2,GPNMB,GPR132,GPR137B,GPR171,GPR180,GPR84,GRAP2,GSG2,GSPT1,GTPBP3,HAUS2,HBD,HBP1,HDAC9,HECTD4,HELLS,HEPH,HHAT,HIC1,HINT1,HINT3,HIST1H1C,HIST1H2AC,HIST1H2AE,HIST1H2AG,HIST1H2BB,HIST1H2BC,HIST1H2BD,HIST1H2BE,HIST1H2BF,HIST1H2BG,HIST1H2BI,HIST1H2BK,HIST1H3E,HIST1H3F,HIST1H4C,HLF,HMGA2,HN1,HNRNPD,HNRNPDL,HNRNPU,HOOK1,HOXA1,HPDL,HRASLS2,HS2ST1,HSPA14,HSPB11,HYLS1,ICAM1,ICAM4,ID2,IDS,IER3,IFFO2,IFI16,IFI27,IFI44,IFI44L,IFIT1,IFIT2,IFIT3,IFNG,IFT43,IL10RA,IL15,IL17RB,IL1R1,IL36G,IL6,IL7,IL7R,IMPA2,INHBE,INPP1,INPP4B,IPO5,IRAK2,IREB2,IRF1,IRF9,ISG15,ISLR,ITGA4,ITGAM,ITGB8,ITPR1,ITPRIPL1,IVL,JMJD1C,JUN,KCMF1,KCNJ2,KCNMB1,KCNN2,KCTD15,KIF3A,KIF9,KLF6,KLHL14,KLHL23,KLHL24,KLHL28,KRT7,KYNU,LACTB2,LAIR2,LARP1B,LBH,LCE1B,LCOR,LDLRAD4,LDLRAP1,LIF,LIMA1,LIN7A,LMNA,LPIN1,LPXN,LRCH3,LRP10,LRRFIP1,LTA,LY96,MAFF,MAK,MAL2,MAN2A1,MAP1LC3B,MAP3K7,MAP3K8,MAP4K4,MAP7D2,MARCH7,MARCKS,MARS2,MATR3,MBD4,MBD5,MCCC2,MCL1,MCM4,MDM2,MDN1,MED13L,MED17,METTL3,MFSD6,MGARP,MGEA5,MGLL,MICAL3,MIOS,MKNK2,MND1,MOSPD1,MR1,MREG,MRPL30,MS4A7,MSH6,MT1HL1,MTFR2,MTHFD2L,MUC19,MVP,MXD1,MXI1,MYADM,MYNN,MZB1,N4BP2L2,NAA50,NAB1,NACA,NAMPT,NASP,NCAPH,NCBP1,NCEH1,NCF2,NCOA7,NEIL3,NFAT5,NFKBIA,NFYA,NHLRC2,NINJ1,NPL,NR4A2,NR5A2,NRN1,NRP1,NSMCE4A,NT5E,NUMB,NUP153,NUP155,NUSAP1,NXT1,ODF3L1,ORC1,OTP,P2RX5,P4HA1,PABPN1,PAIP1,PANK2,PAPD4,PAQR4,PARP2,PATL1,PAWR,PAX8,PBXIP1,PCBP2,PCGF2,PCGF5,PCM1,PCNXL2,PDCD5,PDE4B,PDK1,PDS5B,PFAS,PFKFB4,PGAP1,PGM1,PHF10,PHF11,PHF6,PHLDA1,PHLDA3,PHTF2,PIK3C2A,PIK3R2,PILRA,PIM2,PKIG,PLA1A,PLCXD2,PLEKHA2,PLEKHG1,PM20D2,PMAIP1,POLA1,POLA2,POLE,POLH,POLQ,PPAP2B,PPM1D,PPP1R15A,PPP1R3E,PPP2R2A,PREX1,PRIM1,PRKAB1,PRKDC,PRMT2,PSD3,PSME4,PTAFR,PTGER4,PTP4A1,PTPN3,PTPRR,PTX3,PVRIG,PVRL4,PXT1,PYHIN1,RAB11FIP1,RAB11FIP3,RAB12,RAB20,RAB21,RAB8B,RALA,RALGDS,RARRES3,RASEF,RASSF4,RBBP4,RBBP8,RBL1,RBM12,RBM18,RBM25,REL,REPS1,REV1,RFK,RFTN1,RGL1,RGS1,RGS16,RGS20,RGS3,RIF1,RNF144A,RNF19B,RPAIN,RPL13,RPL17,RPL31,RPL37A,RPS27L,RRAD,RRAGC,RRM2,RRM2B,RRP7A,RSL1D1,S100A2,S100A4,S100PBP,SAMD1,SAMD4A,SAMD9L,SAMSN1,SAT1,SBF2,SCAF11,SCD5,SCLY,SDCBP,SEC62,SEL1L,SERINC1,SERINC5,SERPINB10,SERPINB2,SERPINB8,SERPINI1,SERTAD1,SESN1,SESN2,SESTD1,SETBP1,SETD1B,SETD5,SETD6,SGK1,SHISA8,SIDT2,SIKE1,SIX1,SKIL,SKP2,SLAMF1,SLAMF7,SLC15A4,SLC16A14,SLC25A37,SLC29A1,SLC2A5,SLC30A1,SLC35G1,SLC44A5,SLC4A7,SLC7A11,SLC9A9,SLCO4C1,SLFN13,SMAD1,SMAD4,SMARCA1,SMARCC2,SMC3,SMC6,SMCHD1,SMEK2,SNRNP200,SNRPA1,SNRPN,SNX4,SNX5,SOCS2,SOCS3,SORBS1,SP1,SP100,SP140L,SPIC,SPRED1,SREBF1,SRGN,SRM,SRSF11,STAMBPL1,STAT3,STK4,STRA13,STRIP2,STS,STX12,STX6,SUB1,SULF2,SUN2,SUZ12,SYNCRIP,SYNE2,SYTL3,TAF15,TAF5L,TANK,TAP1,TBC1D4,TBC1D8B,TBX22,TCF19,TCIRG1,TDO2,TDP1,TDRD9,TEAD4,TERT,TFAP2A,TFPI,THEM6,TIAM1,TICRR,TIMP1,TIRAP,TLCD1,TLR4,TM9SF3,TMEM106C,TMEM163,TMEM170B,TMEM173,TMEM177,TMEM30A,TMEM43,TMEM57,TMEM87A,TMF1,TMPO,TNF,TNFAIP3,TNFAIP6,TNFRSF10B,TNFRSF10D,TNFRSF13B,TNFRSF17,TNFRSF9,TNFSF10,TNFSF13B,TNFSF4,TOP2A,TOPBP1,TP53,TP53I3,TP53INP1,TPCN2,TPRG1L,TRA2A,TRAF1,TRAPPC10,TRIM22,TRIM29,TRIO,TSC22D1,TSC22D3,TSEN15,TSGA10,TSHZ1,TTC9C,TUBA1A,TUBA1C,TUBA3C,TUBA3D,TUBA4A,TUBB,TUBB3,TUBB4B,TUBG1,U2SURP,UBALD2,UBE2C,UBE2J1,UBR2,UBR4,UNC13C,USP1,USP34,VCAM1,VCL,VEGFA,VPS13A,VPS13D,VPS72,WDHD1,WDR33,WDR44,WDR72,WDR76,WDR90,WEE1,WNK1,WSB1,YPEL5,YTHDC2,YTHDF3,ZADH2,ZBTB1,ZBTB10,ZBTB14,ZBTB24,ZBTB44,ZC3H12A,ZEB2,ZFYVE16,ZMAT3,ZMYM5,ZMYND8,ZNF207,ZNF395,ZNF443,ZNF451,ZNF638,ZNF652,ZNF672,ZNFX1,ZSCAN20,ZSWIM7
FROVATRIPTAN	N02CC07	https://www.ncbi.nlm.nih.gov/pccompound?term=FROVATRIPTAN	3	0.116	0.982946	1	1	HTR1A,HTR1B,HTR1D
AGOMELATINE	N06AX22	https://www.ncbi.nlm.nih.gov/pccompound?term=AGOMELATINE	5	0.11763	0.982946	1	1	HTR2A,HTR2B,HTR2C,MTNR1A,MTNR1B
NARATRIPTAN;RIZATRIPTAN;ELETRIPTAN	N02CC02	https://www.ncbi.nlm.nih.gov/pccompound?term=NARATRIPTAN;https://www.ncbi.nlm.nih.gov/pccompound?term=RIZATRIPTAN;https://www.ncbi.nlm.nih.gov/pccompound?term=ELETRIPTAN	5	0.11904	0.982946	1	1	HTR1A,HTR1B,HTR1D,HTR1E,HTR1F
DISULFIRAM	N07BB01,P03AA04	https://www.ncbi.nlm.nih.gov/pccompound?term=DISULFIRAM	174	0.1207	0.982946	1	1	ABCB1,ABCB11,ABCC1,ABHD5,ADRB2,AKR1B1,AKR1B10,AKR1C1,ALAS1,ALDH1A1,ALDH2,ALOX15,APP,AR,ARC,ATF1,ATF2,ATF3,ATF7IP2,ATP2B1,ATP2C1,BAG3,BAX,C1orf115,CAMTA1,CASP3,CASP7,CAT,CBFB,CBR3,CBX1,CCNA2,CCR6,CDKN1B,CHAC1,CLU,CREB1,CSGALNACT2,CSRP2,CTGF,CYP19A1,CYP1A2,CYP2C19,CYP2C9,CYP2E1,DBH,DDIT3,DDIT4,DHRS2,DNAJB1,DNAJB4,DNAJB9,DUSP1,EGR1,EHMT2,EIF5A,FAM189A2,FECH,FKBP4,FOS,FOSL1,FTH1,FTL,FYN,G6PD,GABARAPL1,GABARAPL3,GADD45A,GCLC,GCLM,GDF15,GEM,GFER,GMNN,GPX3,GSR,HBG2,HMOX1,HPGD,HSD11B2,HSD17B10,HSP90AA1,HSPA1A,HSPA1B,HSPA4L,HSPA6,HSPB1,HSPH1,HTT,ID1,ID2,ID3,IER5,IL1B,JUN,LMNA,LOX,LOXL2,LOXL3,LOXL4,MAFB,MAFF,MAFG,MAFK,MCM2,MCM5,MDM1,ME1,MGLL,MGST1,MMP9,MPHOSPH8,MT1HL1,MTOR,MXI1,NFE2L2,NFIL3,NPL,NQO1,NR1I2,P4HA2,PGD,PHOSPHO1,PIP4K2A,PIR,PLIN1,PLIN5,PLK1,PMAIP1,PPARD,PPP1R15A,PRMT1,PTEN,PTGER2,PTGR1,PTX3,RAPGEFL1,RARA,RET,RGPD3,RGPD4,RGPD5,RGPD8,RGS2,RIT1,RUNX1,SEC24D,SERPINH1,SGK1,SH3BGR,SLC1A4,SLC30A1,SLC7A11,SLCO4A1,SOCS2,SOD1,SOD2,SOD3,SPSB1,SRXN1,STK33,TDP1,TES,THPO,TNFAIP6,TRIM16,TSPYL2,TXN2,TXNRD1,TXNRD2,UGT1A6,VDR,VEGFA,ZNF473
VINORELBINE	L01CA04	https://www.ncbi.nlm.nih.gov/pccompound?term=VINORELBINE	8	0.12115	0.982946	1	1	CASP3,CDKN2A,EPCAM,KRT18,MEN1,PROC,PTGS2,TDP1
SALICYLIC_ACID	D01AE12,S01BC08	https://www.ncbi.nlm.nih.gov/pccompound?term=SALICYLIC_ACID	19	0.12208	0.982946	1	1	AKR1C1,ASIC3,CA1,CA12,CA2,CA4,CA6,HMGB1,IL4,MAFF,MPO,PSMB10,PSMB9,PTGS1,SLC22A11,SLC22A6,SLC22A7,SLC22A9,TXN
PROXIBARBAL	N05CA22	https://www.ncbi.nlm.nih.gov/pccompound?term=PROXIBARBAL	2	0.12259	0.982946	1	1	AOC1,MAOA
CALCIUM_PANTOTHENATE	A11HA31,D03AX04	https://www.ncbi.nlm.nih.gov/pccompound?term=CALCIUM_PANTOTHENATE	16	0.12266	0.982946	1	1	CCNE2,CD46,CLIC4,DDX3X,DHRS7,EXOC5,FLI1,GRSF1,LMAN1,MCL1,NR3C1,NXT2,RAB2A,RHEB,TAB2,UBA6
AMINOPHYLLINE	R03DA05	https://www.ncbi.nlm.nih.gov/pccompound?term=AMINOPHYLLINE	13	0.12549	0.982946	1	1	ADORA1,ADORA2A,ADORA2B,ADORA3,BCL2,EGR3,PDE3A,PDE3B,PDE4A,PDE4B,PDE4C,PDE4D,RBPMS
TRICLABENDAZOLE	P02BX04	https://www.ncbi.nlm.nih.gov/pccompound?term=TRICLABENDAZOLE	2	0.12561	0.982946	1	1	AR,HSP90AA1
TULOBUTEROL	R03AC11,R03CC11	https://www.ncbi.nlm.nih.gov/pccompound?term=TULOBUTEROL	2	0.12651	0.982946	1	1	ADRB2,PER1
LASOFOXIFENE;FOSFESTROL	G03XC03	https://www.ncbi.nlm.nih.gov/pccompound?term=LASOFOXIFENE;https://www.ncbi.nlm.nih.gov/pccompound?term=FOSFESTROL	2	0.12667	0.982946	1	1	ESR1,ESR2
SULFAPYRIDINE	J01EB04	https://www.ncbi.nlm.nih.gov/pccompound?term=SULFAPYRIDINE	20	0.12844	0.982946	1	1	ATP13A3,CFDP1,EGR1,FN1,FUS,HCAR3,ID2,IER3,IL1B,JUN,NPIPB11,NPIPB4,SLC2A5,SLC6A8,TIMP2,TNF,TREM1,TRMT2B,VDAC3,ZNF652
CITICOLINE	N06BX06	https://www.ncbi.nlm.nih.gov/pccompound?term=CITICOLINE	2	0.12911	0.982946	1	1	CASP3,PARP1
PHENOXYMETHYLPENICILLIN	J01CE02	https://www.ncbi.nlm.nih.gov/pccompound?term=PHENOXYMETHYLPENICILLIN	5	0.13048	0.982946	1	1	CYP3A4,GCLM,NQO1,PIR,TRIM16
ALLYLESTRENOL	G03DC01	https://www.ncbi.nlm.nih.gov/pccompound?term=ALLYLESTRENOL	4	0.13152	0.982946	1	1	AR,ESR1,NR3C1,SLC6A9
NILOTINIB	L01XE08	https://www.ncbi.nlm.nih.gov/pccompound?term=NILOTINIB	34	0.13226	0.982946	1	1	ABL1,ABL2,ATF6,BCR,CA1,CA12,CA2,CA3,CA4,CA6,CA7,CA9,CASP3,CASP7,DDIT3,DDR1,DDR2,EDEM1,EPHB1,EPHB4,FOS,GCLM,HDC,HSPA5,JUN,JUNB,KCNH2,KIT,LCK,MAPK14,NQO2,PDGFRA,PDGFRB,XBP1
SUMATRIPTAN	N02CC01	https://www.ncbi.nlm.nih.gov/pccompound?term=SUMATRIPTAN	10	0.13241	0.982946	1	1	HTR1A,HTR1B,HTR1D,HTR1E,HTR1F,HTR5A,HTR6,HTR7,NR0B2,POMC
CINEOLE	R05CA13	https://www.ncbi.nlm.nih.gov/pccompound?term=CINEOLE	2	0.13361	0.982946	1	1	HMGCR,MAPK1
SINCALIDE	V04CC03	https://www.ncbi.nlm.nih.gov/pccompound?term=SINCALIDE	3	0.13443	0.982946	1	1	CCKAR,CCKBR,SLCO1B3
OCTREOTIDE	H01CB02	https://www.ncbi.nlm.nih.gov/pccompound?term=OCTREOTIDE	21	0.13557	0.982946	1	1	ABCB11,BMP2,BMP4,BMP6,BMP7,CASP3,FAS,FASLG,GDF15,GH1,ID1,IGF1,INS,KRT18,SSTR1,SSTR2,SSTR3,SSTR4,SSTR5,TP53,VEGFA
METRIZAMIDE	V08AB01	https://www.ncbi.nlm.nih.gov/pccompound?term=METRIZAMIDE	6	0.13569	0.982946	1	1	BCAT1,CLIC4,COPA,LMAN1,MCL1,STX16
LINAGLIPTIN	A10BH05	https://www.ncbi.nlm.nih.gov/pccompound?term=LINAGLIPTIN	4	0.13596	0.982946	1	1	CHRM1,DPP4,FAP,KCNH2
CLOTIAPINE	N05AH06	https://www.ncbi.nlm.nih.gov/pccompound?term=CLOTIAPINE	11	0.13638	0.982946	1	1	DRD2,DRD4,HTR2A,HTR2B,HTR2C,HTR3A,HTR3B,HTR3C,HTR3D,HTR3E,LMNA
ESTRIOL	G03CA04,G03CC06	https://www.ncbi.nlm.nih.gov/pccompound?term=ESTRIOL	37	0.13735	0.982946	1	1	ABCB1,ABCG2,AFP,AGER,AGTR1,APP,AR,ARHGDIA,B4GALT1,CACNA1H,CYP19A1,EGR3,ESR1,ESR2,F10,FAM102A,FOXA2,HNF4A,IFIT1,IGF1,IGFBP5,IL1A,IL6,MYBL1,NOS3,PGR,RARA,SELENBP1,SHBG,SLC12A2,SLC7A11,SULT1E1,TFF1,TNF,VCAM1,VDR,WARS
FLUOSTIGMINE	S01EB07	https://www.ncbi.nlm.nih.gov/pccompound?term=FLUOSTIGMINE	3	0.13799	0.982946	1	1	ACHE,BCHE,PNPLA6
DROSPIRENONE	G03AC10	https://www.ncbi.nlm.nih.gov/pccompound?term=DROSPIRENONE	11	0.13974	0.982946	1	1	ABCB11,AR,CYP17A1,HSPD1,NOS2,NR3C1,NR3C2,PGR,RARA,SERPINA6,SHBG
CHOLINE_FENOFIBRATE;FENOFIBRATE	C10AB05,C10AB11	https://www.ncbi.nlm.nih.gov/pccompound?term=CHOLINE_FENOFIBRATE;https://www.ncbi.nlm.nih.gov/pccompound?term=FENOFIBRATE	2	0.14003	0.982946	1	1	FABP2,PPARA
DOXERCALCIFEROL	H05BX03	https://www.ncbi.nlm.nih.gov/pccompound?term=DOXERCALCIFEROL	2	0.14385	0.982946	1	1	AR,VDR
PHENINDIONE	B01AA02	https://www.ncbi.nlm.nih.gov/pccompound?term=PHENINDIONE	6	0.14477	0.982946	1	1	AKR1B1,CYP17A1,DLK1,FAM131A,HSD3B2,VKORC1
ACEBUTOLOL	C07AB04	https://www.ncbi.nlm.nih.gov/pccompound?term=ACEBUTOLOL	5	0.14645	0.982946	1	1	ADRB1,FOS,NPM3,RAD23B,REN
PIRACETAM	N06BX03	https://www.ncbi.nlm.nih.gov/pccompound?term=PIRACETAM	12	0.14827	0.982946	1	1	ABCB1,BLM,CFDP1,CSTF2T,EML4,GRIA1,GRIA2,GRIA3,GRIA4,NPIPB11,NPIPB4,TDP1
ISOPROPANOL;PROPANOL	D08AX03,D08AX05	https://www.ncbi.nlm.nih.gov/pccompound?term=ISOPROPANOL;https://www.ncbi.nlm.nih.gov/pccompound?term=PROPANOL	26	0.14829	0.982946	1	1	AHCY,AKR1B1,AKR1B10,AKR1C1,FECH,FOS,FTL,G6PD,GCH1,GCLC,GCLM,GSR,HMOX1,JUN,MAFG,ME1,NOS3,NQO1,NR1H2,PGD,PLA2G2A,PTGR1,RARA,SRXN1,TNF,TXNRD1
CYCLOFENIL	G03GB01	https://www.ncbi.nlm.nih.gov/pccompound?term=CYCLOFENIL	4	0.14831	0.982946	1	1	ESR1,ESR2,NFE2L2,SLC2A1
UBIDECARENONE	C01EB09	https://www.ncbi.nlm.nih.gov/pccompound?term=UBIDECARENONE	11	0.14879	0.982946	1	1	ARAP2,EPS15,ETV3,LMNA,NCOA2,NDUFB6,NDUFS7,POU2F1,PPP2R5C,PSD3,SNCA
GLYCERYL_TRINITRATE	C01DA02,C05AE01	https://www.ncbi.nlm.nih.gov/pccompound?term=GLYCERYL_TRINITRATE	25	0.14903	0.982946	1	1	ALDH2,C3,CASP1,CASP10,CASP3,CTNNB1,EDN1,EGFR,ELANE,FAS,GUCY1A2,GUCY1A3,GUCY1B3,HIF1A,HMOX1,IL6,ITPR1,ITPR2,ITPR3,MMP7,MMP9,NOS2,PARP1,REN,TNF
LORCASERIN	A08AA11	https://www.ncbi.nlm.nih.gov/pccompound?term=LORCASERIN	3	0.14963	0.982946	1	1	HTR2A,HTR2B,HTR2C
SUFENTANIL	N01AH03	https://www.ncbi.nlm.nih.gov/pccompound?term=SUFENTANIL	4	0.14984	0.982946	1	1	OPRD1,OPRK1,OPRM1,POMC
VORICONAZOLE	J02AC03	https://www.ncbi.nlm.nih.gov/pccompound?term=VORICONAZOLE	2	0.15003	0.982946	1	1	CYP2B6,CYP51A1
ROPINIROLE	N04BC04	https://www.ncbi.nlm.nih.gov/pccompound?term=ROPINIROLE	8	0.15172	0.982946	1	1	ADRA2B,BCL2,CYP3A4,DRD2,DRD3,DRD4,HTR1A,HTR2A
KETANSERIN	C02KD01	https://www.ncbi.nlm.nih.gov/pccompound?term=KETANSERIN	69	0.15192	0.982946	1	1	ADORA3,ADRA1A,ADRA1B,ADRA1D,ADRA2B,APP,ATP6V1A,BBX,BRD2,CDC14B,CEP350,CYP2C19,CYP2C9,DAB2,DRD1,DRD4,DRD5,DSC2,EIF4G1,ELF1,ENC1,EXPH5,FAF2,FAM131A,H3F3A,HIPK1,HRH1,HTR1A,HTR1B,HTR1D,HTR1F,HTR2A,HTR2B,HTR2C,HTR5A,HTR7,ID4,ILF3,INCENP,IQGAP1,KDM2A,KDM4B,MAPT,MED1,MLEC,NR1D2,NRIP1,PCBP2,PDIA3,RRN3,SEC14L1,SECISBP2L,SEL1L,SF3B1,SLC18A1,SLC18A2,SNX27,SOX9,SRSF6,TBL1X,TCF7L2,TOB2,TRA2A,UGCG,USO1,WASL,WDR1,ZBTB38,ZNF814
METIZOLINE	R01AA10	https://www.ncbi.nlm.nih.gov/pccompound?term=METIZOLINE	3	0.15598	0.982946	1	1	CYP1A2,NFKB1,TSHR
SISOMICIN	J01GB08	https://www.ncbi.nlm.nih.gov/pccompound?term=SISOMICIN	23	0.15615	0.982946	1	1	ANKRD12,ATP6V0E1,COPA,EEF1D,EEF1E1,ENO1,HSP90B1,IER3IP1,MCL1,NUCKS1,PGK1,RAB2A,RHEB,RPAIN,RPL14,RPL27A,RPS11,SLC39A8,TCF3,TXN,UTP18,YY1,ZNF652
BUCLADESINE	C01CE04	https://www.ncbi.nlm.nih.gov/pccompound?term=BUCLADESINE	256	0.15972	0.982946	1	1	AAK1,ABCC8,ADAMTS2,ADCY8,ADIRF,ADRA1D,ADRB2,AKAP5,ALDOB,ANG,AP2B1,APOB,APOL6,ARHGEF10,ASAH1,ATP6AP2,AZGP1,BCL2L1,BFSP1,BHMT2,BICD1,BRAP,C12orf49,CACNB4,CALD1,CALML3,CAP2,CC2D1A,CD226,CDH6,CELF1,CORT,CPN2,CTH,CYP2U1,DDX19A,DHX9,DMP1,DNAJB12,DNAJB9,DSPP,EBF2,EDA,EEA1,EXPH5,FBXO21,FCAR,FGFR2,FHL1,FKBP5,FLT3LG,FOXA2,FRMD4B,FST,FZD5,GABBR2,GBP1,GBX2,GEMIN2,GP1BB,GRM8,GTF2A1,GTF2F2,GTPBP4,GUCA2A,HABP4,HDAC9,HGF,HIST1H2BN,HLA-DPA1,HOXA6,HOXB8,HOXD13,IFT74,IL1RN,INTS9,ITGB3,JPH3,KCNA3,KCND3,KCNG1,KCNJ13,KDM7A,KHDRBS2,KIF1C,KLF4,KLHL18,KYNU,LAMB1,LAMP5,LARGE,LILRB2,LMF1,LRTM1,MAB21L2,MAF,MAGI2,MAP1A,MAP9,MAPRE2,MAPRE3,MARCKS,MID1,MLLT4,MORC1,MUC5B,MYH3,MYOF,NACA2,NEUROG1,NF2,NKX2-1,NMUR1,NPSR1,NRG1,NRP1,NRP2,OMD,ONECUT2,OR2H2,PADI4,PAX8,PBOV1,PBRM1,PCDHGA1,PCDHGA10,PCDHGA11,PCDHGA12,PCDHGA2,PCDHGA3,PCDHGA4,PCDHGA5,PCDHGA6,PCDHGA7,PCDHGA8,PCDHGA9,PCDHGB1,PCDHGB2,PCDHGB3,PCDHGB4,PCDHGB6,PCDHGB7,PCDHGC3,PCDHGC4,PCDHGC5,PDAP1,PDE6C,PDLIM5,PDX1,PHF2,PI4K2A,PIGL,PKD2L2,PLA2G5,PLCE1,POLH,PPEF1,PPP1R3A,PRB1,PRB3,PRB4,PRKACB,PRKAR2B,PRMT2,PTGER2,PTGER3,RAB27B,RAB2A,RAD51D,RALGPS1,RBPMS,RERE,RHOQ,RNF144A,RPL21,RPS3A,RPS6KA2,RPS6KC1,RREB1,RTP4,RUFY3,RXFP1,RXFP2,SCAMP1,SCAPER,SCN2B,SCT,SEMA3A,SEPT5,SERINC2,SERPINB13,SGCD,SIGLEC8,SIX3,SLC11A1,SLC12A8,SLC30A3,SLC35E3,SLC6A1,SMARCA1,SMARCA2,SMR3A,SMR3B,SMURF1,SNAP23,SNAPC5,SOX2,SP100,SPAG8,SPANXC,SPANXD,SPRR1A,SPRR2B,SPSB1,SPTLC3,SRD5A1,SSX1,STC2,TACR1,TCF7L2,TEF,TESPA1,TF,TFAP2A,TFAP2B,TIGD6,TIMM8A,TJP3,TM6SF1,TMPRSS4,TNP2,TNS1,TRAF6,TRAM2,TRPC7,TUB,UBE2J1,UNC13A,UTP14A,VPS13A,VPS16,WASL,XAGE1E,XCL1,XCL2,XYLB,ZBTB7A,ZC3H7B,ZNF334,ZNF385D,ZNF415,ZNF44,ZNF440,ZNF711,ZNF749,ZNF81
MELARSOPROL	P01CD01	https://www.ncbi.nlm.nih.gov/pccompound?term=MELARSOPROL	7	0.16035	0.982946	1	1	BCL2,CASP3,CYP2C19,CYP2C9,CYP2D6,CYP3A4,RIPK1
SUPROFEN	M01AE07	https://www.ncbi.nlm.nih.gov/pccompound?term=SUPROFEN	4	0.16066	0.982946	1	1	GCLC,GCLM,PTGS1,PTGS2
SUXAMETHONIUM	M03AB01	https://www.ncbi.nlm.nih.gov/pccompound?term=SUXAMETHONIUM	3	0.16141	0.982946	1	1	BCHE,CHRM3,CHRNA1
LACTIC_ACID	G01AD01	https://www.ncbi.nlm.nih.gov/pccompound?term=LACTIC_ACID	21	0.16323	0.982946	1	1	AKR1B1,AKR1B10,AKR1C1,CCL4,FECH,FTL,G6PD,GCLC,GCLM,GSR,HMOX1,HSPA6,HSPH1,MAFG,ME1,NQO1,PGD,PTGR1,SRXN1,TP53,TXNRD1
BAZEDOXIFENE	G03XC02	https://www.ncbi.nlm.nih.gov/pccompound?term=BAZEDOXIFENE	38	0.16359	0.982946	1	1	ASAP1,C1QTNF6,CDC25A,CDC42,CDH7,COL12A1,CTGF,CYR61,DTL,DUSP1,EGR1,EGR2,ESR1,ESR2,FANCB,FOS,GPR87,GREB1,HELLS,HTR4,KCNT2,KIF13A,LAMB1,MCM10,MDFI,MGP,MSL1,MYBL1,PITRM1,RC3H2,RNF146,SBSPON,SEZ6L2,TMEM252,UBR4,ZNF264,ZNF367,ZNF479
FLUOCINONIDE	C05AA11,D07AC08	https://www.ncbi.nlm.nih.gov/pccompound?term=FLUOCINONIDE	13	0.16479	0.982946	1	1	AR,DUSP1,EFNB2,HIF1A,IL1B,KRT6A,NAV2,NNMT,NR3C1,PER1,PLAT,SCNN1A,SNAI2
FLUCYTOSINE	D01AE21,J02AX01	https://www.ncbi.nlm.nih.gov/pccompound?term=FLUCYTOSINE	24	0.16526	0.982946	1	1	AP1S1,AP2B1,AR,ATM,BCL2,CANX,CSTF2T,EEF1D,EML4,FKBP1A,LMNA,MCL1,MDM2,NPEPPS,PIP5K1A,PPP3R1,PTP4A1,PXN,RDX,TMED2,TP53,TYMS,UBE4B,YWHAE
RUTOSIDE	C05CA01	https://www.ncbi.nlm.nih.gov/pccompound?term=RUTOSIDE	24	0.16558	0.982946	1	1	ACHE,AGER,BCL2,CAT,CBR1,CCL2,CHRM5,CXCL10,CYP1A1,CYP1B1,DLD,GAA,GFER,GSR,IGF1R,IL1B,IL6,IRS1,JUN,NFKBIA,POLB,PTGS2,TNF,VEGFA
SODIUM_BICARBONATE	B05CB04,B05XA02	https://www.ncbi.nlm.nih.gov/pccompound?term=SODIUM_BICARBONATE	2	0.16584	0.982946	1	1	CACNA1H,KCND3
MEDROXYPROGESTERONE;PROGESTERONE	G03AC06,G03DA02,G03DA04,L02AB02	https://www.ncbi.nlm.nih.gov/pccompound?term=MEDROXYPROGESTERONE;https://www.ncbi.nlm.nih.gov/pccompound?term=PROGESTERONE	7	0.16613	0.982946	1	1	AR,CYP2C8,HIF1A,LMNA,NR3C1,PGR,SHBG
SALMETEROL	R03AC12	https://www.ncbi.nlm.nih.gov/pccompound?term=SALMETEROL	21	0.16657	0.982946	1	1	ADRB1,ADRB2,ADRB3,BCL2,CASP3,CASP8,CCL11,CCL2,CFTR,CYP2C8,DUSP1,MAPK1,MAPK3,NPY1R,NPY2R,NR3C1,RNASE2,RNASE3,SLC12A5,SLPI,TNF
CISATRACURIUM	M03AC04	https://www.ncbi.nlm.nih.gov/pccompound?term=CISATRACURIUM	3	0.16728	0.982946	1	1	CHRNA1,CHRNB1,CHRND
METOCLOPRAMIDE	A03FA01	https://www.ncbi.nlm.nih.gov/pccompound?term=METOCLOPRAMIDE	111	0.16857	0.982946	1	1	ACHE,ACTB,AK2,API5,APP,ATF5,ATM,ATP8B1,AVP,BCHE,BST2,BTK,CD46,CFDP1,CHTOP,CYP2D6,DDX17,DDX3X,DRD2,DRD3,EDEM3,EIF4A1,ERLIN1,EZR,FUS,GANAB,GGA3,GINS4,GLUL,GNL3L,GOLGA4,GTF2H3,HELLS,HIST1H1C,HNRNPA1,HNRNPC,HNRNPF,HNRNPH1,HNRNPH3,HSPD1,HTR3A,HTR3B,HTR3C,HTR3D,HTR3E,HTR4,INS,ITGA4,KAT6B,KCNH2,LAMP1,LHB,LMNA,LRRC37A3,MAT2A,MCM4,MPHOSPH8,MPO,MTFR1,N4BP2L2,NDUFA10,NPIPB11,NPIPB4,NPM3,NXT2,PPP3R1,PRL,PROSC,PRPF4B,PSMB2,RBM5,RIOK3,RNF125,RNF146,RNFT1,RRM1,SDF2L1,SDHC,SEC23IP,SECISBP2L,SF3A2,SLC16A3,SLC35E1,SLC35E2,SLC4A7,SMARCC1,SPEN,SPIN1,SRSF1,SRSF5,STIP1,TBL1X,TGOLN2,THOC2,TMED2,TRMT2B,TSN,TSR1,VAMP3,WSB1,XRCC2,YWHAB,YWHAZ,ZC3H7B,ZNF124,ZNF160,ZNF264,ZNF451,ZNF652,ZNF721,ZNF91
SOMATOSTATIN;LANREOTIDE;VAPREOTIDE	H01CB01	https://www.ncbi.nlm.nih.gov/pccompound?term=SOMATOSTATIN;https://www.ncbi.nlm.nih.gov/pccompound?term=LANREOTIDE;https://www.ncbi.nlm.nih.gov/pccompound?term=VAPREOTIDE	5	0.17275	0.982946	1	1	SSTR1,SSTR2,SSTR3,SSTR4,SSTR5
URAPIDIL	C02CA06	https://www.ncbi.nlm.nih.gov/pccompound?term=URAPIDIL	41	0.17352	0.982946	1	1	ADRA1A,ADRA1B,ADRA1D,ANKRD12,ATM,ATP6V1A,CANX,CLIC4,DDX3X,DRD3,EEF1E1,FKBP1A,HSP90B1,HTR1A,LMNA,MAPK1,MCL1,NOTCH2,NUCKS1,PGK1,PHLDA1,PMCH,PRPF4B,PTP4A1,PXN,RAB2A,RDX,RPAIN,SCAMP1,SEC23A,SKP2,SLC16A1,SLC39A8,SRPK1,TAF9B,TMED2,TNF,UBE4B,UTP18,WSB1,YWHAE
RANITIDINE	A02BA02	https://www.ncbi.nlm.nih.gov/pccompound?term=RANITIDINE	15	0.17354	0.982946	1	1	ACHE,BAX,BCHE,BCL2,CASP3,CD80,HRH2,ICAM1,IFNG,IL10,IL12A,IL12B,IL18,TAC1,TNF
DUTASTERIDE	G04CB02	https://www.ncbi.nlm.nih.gov/pccompound?term=DUTASTERIDE	18	0.1752	0.982946	1	1	ADI1,AKR1C1,AR,CALR,CCND1,CYP11B2,DHCR24,EAF2,ERBB2,GLRA1,HSD17B1,HSD17B3,KLK2,KLK3,SOS1,SRD5A1,SRD5A3,VCAM1
CARBETOCIN	H01BB03	https://www.ncbi.nlm.nih.gov/pccompound?term=CARBETOCIN	2	0.1764	0.982946	1	1	AVPR1A,OXTR
NEBIVOLOL	C07AB12	https://www.ncbi.nlm.nih.gov/pccompound?term=NEBIVOLOL	19	0.17739	0.982946	1	1	ADRB1,ADRB2,ADRB3,CCL2,DDAH2,DHCR24,EDN1,HTR1A,ICAM1,IL1A,NOS3,NPPB,PDGFB,PTGS2,SELE,SELP,TNFAIP6,VCAM1,VIPR1
PHENTOLAMINE	C04AB01,V03AB36	https://www.ncbi.nlm.nih.gov/pccompound?term=PHENTOLAMINE	22	0.17784	0.982946	1	1	ADRA1A,ADRA1B,ADRA1D,ADRA2A,ADRA2B,ADRA2C,ALDH1A3,APP,ATM,CASP3,CASP7,CYP1A1,CYP1B1,CYP2D6,ESR2,GNL3L,HTR1A,HTR1E,KCNH2,NISCH,PCNX,REN
ALMOTRIPTAN	N02CC05	https://www.ncbi.nlm.nih.gov/pccompound?term=ALMOTRIPTAN	2	0.17824	0.982946	1	1	HTR1B,HTR1D
HYDROQUININE;QUININE	M09AA01,P01BC01	https://www.ncbi.nlm.nih.gov/pccompound?term=HYDROQUININE;https://www.ncbi.nlm.nih.gov/pccompound?term=QUININE	4	0.17835	0.982946	1	1	ALAS1,GCLM,HMOX1,TFRC
VALPROIC_ACID	N03AG01	https://www.ncbi.nlm.nih.gov/pccompound?term=VALPROIC_ACID	7727	0.1793	0.982946	1	1	*
VINBURNINE	C04AX17	https://www.ncbi.nlm.nih.gov/pccompound?term=VINBURNINE	26	0.18085	0.982946	1	1	AMIGO2,APP,BIRC3,CHRM1,CHRM2,CHRM3,CHRM4,CXCL1,CXCL2,CXCL3,CXCL6,CYP1B1,CYR61,EIF4A1,GLIPR1,GPRC5B,IL7R,INHBA,JUN,NFKBIA,PPP3R1,RARA,SNAPC1,STK33,TGFB2,TNFAIP3
ERGOTAMINE	N02CA02	https://www.ncbi.nlm.nih.gov/pccompound?term=ERGOTAMINE	15	0.18133	0.982946	1	1	ADRA2A,ADRA2B,CHRM1,CHRM2,DRD5,HTR1A,HTR1B,HTR1D,HTR1E,HTR1F,HTR2A,HTR2B,HTR2C,HTR5A,HTR6
DROTAVERINE	A03AD02	https://www.ncbi.nlm.nih.gov/pccompound?term=DROTAVERINE	5	0.18255	0.982946	1	1	ABCB11,PDE4A,PDE4B,PDE4C,PDE4D
MYCOPHENOL;PHENOL	C05BB05,D08AE03,L04AA06,N01BX03,R02AA19	https://www.ncbi.nlm.nih.gov/pccompound?term=MYCOPHENOL;https://www.ncbi.nlm.nih.gov/pccompound?term=PHENOLIC_ACID	97	0.18505	0.982946	1	1	ACRC,AGGF1,AKT1,ANKRA2,ANKRD11,AR,ATM,BAX,BCL2,BRD1,BTG2,BZRAP1,C11orf68,C2CD2,CASP3,CBFA2T3,CCNE2,CDKN1A,CDKN1B,CDKN1C,CENPA,CFDP1,CSRP2,CXCL1,ESR1,FAS,FDXR,FOS,FOSL1,GADD45A,GDF15,GINS4,GLS2,GPR87,HDAC4,HIRA,HMMR,HSPA2,HSPA5,IL2,IMPDH1,IMPDH2,KAZN,KDM4B,KLC1,KLRK1,KRCC1,LIF,LMNA,LRRC37A3,MAPK1,MAPK3,MAPT,MDM2,MYC,NANOS1,NCR1,NCR2,NCR3,ORAI3,OVOL2,PATZ1,PDCD4,PIP5K1A,PLK1,PMAIP1,POLR2J2,PPP1R10,PPP3R1,PRKCA,RAD23B,RCC1,RGS2,RNF19B,RPL31,RSL1D1,SERPINF1,SESN1,SLC19A1,SLC35F6,SLC7A11,SNCA,SRSF5,STK33,TDP1,TNFRSF10B,TP53,TP53I3,TREX1,TYMS,ULBP2,ZBTB14,ZMAT3,ZNF165,ZNF337,ZNF652,ZNF654
DEQUALINIUM	D08AH01,G01AC05,R02AA02	https://www.ncbi.nlm.nih.gov/pccompound?term=DEQUALINIUM	15	0.18814	0.982946	1	1	CCL2,CCL3,CCL4,CCL5,CNGA1,CNGA2,CYP3A4,HIF1A,IL6R,KCNN1,KCNN3,LMNA,TDP1,TP53,VEGFA
POTASSIUM_CANRENOATE	C03DA02	https://www.ncbi.nlm.nih.gov/pccompound?term=POTASSIUM_CANRENOATE	4	0.18837	0.982946	1	1	ABCB1,AR,NR3C1,NR3C2
DIIODOHYDROXYQUINOLINE;OXYQUINOLINE	A01AB07,D08AH03,G01AC01,G01AC30,R02AA14	https://www.ncbi.nlm.nih.gov/pccompound?term=DIIODOHYDROXYQUINOLINE;https://www.ncbi.nlm.nih.gov/pccompound?term=OXYQUINOLINE	11	0.1885	0.982946	1	1	ARNT,HIF1A,HSP90AA1,IDH1,NR3C1,PAX8,RBBP8,SIX1,SLC12A5,TACC3,USP2
CHENODEOXYCHOLIC_ACID;CHOLIC_ACID	A05AA01,A05AA03	https://www.ncbi.nlm.nih.gov/pccompound?term=CHENODEOXYCHOLIC_ACID;https://www.ncbi.nlm.nih.gov/pccompound?term=CHOLIC_ACID	46	0.18872	0.982946	1	1	ABCB11,ABCB4,ABCC3,ABCC4,APOA1,CASP3,CASP9,CCL5,CDX2,CORO1A,CYP7A1,FABP6,FGF19,FOS,FPR1,FTL,GCLC,GCLM,GPBAR1,HGF,HHEX,HMOX1,HSD11B1,ICAM1,JUN,NFE2L2,NQO1,NR0B2,NR1H4,NR1I2,PON1,PTGS2,SCARB1,SELE,SLC51A,SLC51B,SLCO1B3,SREBF1,SULT2A1,TXN,UGT1A3,UGT2B4,UGT2B7,VCAM1,VDR,VIPR1
TRANYLCYPROMINE	N06AF04	https://www.ncbi.nlm.nih.gov/pccompound?term=TRANYLCYPROMINE	22	0.18881	0.982946	1	1	ANXA2,CYP1A2,CYP2A6,CYP2B6,CYP2C19,CYP2E1,CYP2J2,FBXO21,GNE,GPR65,IFI16,IMPA1,KCTD12,KDM1A,LY96,MAOA,MAOB,OSBPL11,OVOL2,RBM47,VCAN,ZEB1
IOVERSOL	V08AB07	https://www.ncbi.nlm.nih.gov/pccompound?term=IOVERSOL	2	0.18964	0.982946	1	1	NCKAP1L,PPP3R1
CHOLINE_THEOPHYLLINATE	R03DA02	https://www.ncbi.nlm.nih.gov/pccompound?term=CHOLINE_THEOPHYLLINATE	10	0.19012	0.982946	1	1	ADORA1,ADORA2A,ADORA2B,ADORA3,PDE3A,PDE3B,PDE4A,PDE4B,PDE4C,PDE4D
FLUDROCORTISONE	H02AB10,S01BA03	https://www.ncbi.nlm.nih.gov/pccompound?term=FLUDROCORTISONE	44	0.19078	0.982946	1	1	AR,CCL2,CCL3,CCL4,CYP1B1,DDIT4,DUSP1,EFNB2,F2RL1,FKBP5,FLT3,FN1,FZD8,GDF15,IFI27,IFI6,IL1B,IL1R2,IL6R,KLF9,KLK3,MAFB,MET,METTL7A,NAV2,NNMT,NR3C1,NR3C2,PER1,PHLDA1,PLAT,PLAU,POMC,PTHLH,PXN,SAMSN1,SCNN1A,SDC2,SGPP1,SMARCA2,SPP1,TNIK,TSC22D3,VEGFA
FURAZOLIDONE	G01AX06	https://www.ncbi.nlm.nih.gov/pccompound?term=FURAZOLIDONE	82	0.19217	0.982946	1	1	ABCB1,ADAM22,ALPP,ANKRD12,AR,ATP6V0E1,BANP,CCND1,CCND3,CDH6,CDK6,COX5B,CREM,CSHL1,CTSK,CWH43,CXCL14,CYLC1,CYP39A1,DIDO1,DLX6,DSPP,EFCC1,EGR1,EIF4A1,EPS15L1,ESR1,F12,FAM149A,FAM63A,FBXO11,FGFR2,FZD5,H3F3A,HCAR3,HCRTR1,HECTD4,ID1,KCNB2,KCNK3,KRCC1,LAMB1,LIMK2,MDM2,MINK1,MTMR3,MYH3,MYH4,MYL7,MZF1,NFE2L2,NRXN2,NUCKS1,OLIG2,PANK3,PDE6C,PPP1R3A,PRKAR1A,PRKCDBP,PRRC2C,PTGS1,PTGS2,PVRL1,RAB2A,RBPMS,RPL3L,RPS11,SDC4,SEMA3A,SLC6A8,TBC1D30,TCF3,TCF7L2,TJP3,TMEM45A,TRPC7,TTC22,VCAN,VDAC1,WIPF2,ZNF136,ZNF672
BIPHENYLOL	D08AE06	https://www.ncbi.nlm.nih.gov/pccompound?term=BIPHENYLOL	5	0.19286	0.982946	1	1	AR,ESR1,ESR2,NR1I2,PGR
BENZBROMARONE	M04AB03	https://www.ncbi.nlm.nih.gov/pccompound?term=BENZBROMARONE	79	0.19318	0.982946	1	1	ABCB1,ABCB11,ABCC1,ABCC2,ABCC6,ABHD5,ADIPOQ,AKR1C1,API5,ATP13A3,BAX,CAPRIN1,CASP2,CCNG2,CD46,CDV3,CHP1,CLIC4,COPA,CRHBP,CRHR2,CRP,CYP2C19,CYP2C9,DDX3X,ERLIN1,ESR1,EXOC5,EYA2,EYA3,FH,FLI1,GFER,GLUD2,GNA13,HCRTR1,HIF1A,IFIT1,IL1B,IRF9,ITGA4,IYD,JUN,KCNJ1,LMAN1,LPL,LYST,MAT2A,MCL1,MCM4,NXT2,PICALM,PLIN1,PLIN5,PRKAR1A,PSAT1,PTBP3,PTGER2,RAPGEF4,RCAN1,RNFT1,RNGTT,RRN3,S100A8,S1PR1,SLC12A5,SLC22A12,SNAP23,SRSF1,STIP1,STX16,TMED2,TNF,TSHR,TSN,UBXN4,USP2,VAMP3,YWHAZ
BUFLOMEDIL	C04AX20	https://www.ncbi.nlm.nih.gov/pccompound?term=BUFLOMEDIL	181	0.19357	0.982946	1	1	ADAMTSL3,AGA,ANKRD12,ARHGDIA,ATAD2B,ATF5,ATP5S,AZGP1,BEX1,BFSP1,BLVRA,BTN2A2,C10orf88,C17orf85,C9orf156,CA4,CALR,CCL5,CD6,CD79B,CDK17,CFTR,CNOT3,COG5,COL4A6,CPD,CR1,CSHL1,CTPS2,CTSB,DCTN5,DIDO1,DIP2C,DLX4,DMP1,DNAJB2,DNPH1,DSPP,EBF2,EBP,EEF1D,EGF,EIF5A,ELOVL6,ENO1,ENPEP,ENPP4,EOGT,EPHB1,EPS15L1,ERAP1,ETNK1,FAM179B,FGFR2,FLT3LG,FNIP1,FUT4,FZD3,GIGYF2,GINS4,GRAP2,GRM8,GUCA2A,GUF1,HCN2,HECA,HIST1H3H,HMGA1,HNRNPA0,HOXB3,HOXB8,HPR,IL1RL1,IL1RN,INTS7,IRF6,ISL1,ITPR2,KAL1,KCND3,KDM7A,KIF13B,KMT2D,KYNU,LILRB2,LILRB4,LIMK2,LMNA,LSM5,MAGI2,MAP1A,MBD5,MEF2A,MID1,MLLT10,MORC2,MPPE1,MRPS18A,MTMR9,MUC5B,MYCBP,MYH4,NCR1,NIPBL,NPR3,NUCKS1,NXT2,OSGIN2,PASK,PBRM1,PBX2,PDE3B,PGK1,PHACTR2,PHLDA1,PICALM,PPDPF,PPP1R3A,PPP3R1,PRB1,PSMD5,PTER,PTGER3,PTPRC,PTPRJ,PVRL1,RAB2A,RAPGEF6,RBPMS,RC3H2,RGL1,RNASEH2B,RP2,RPL31,SATB2,SCAMP1,SERINC2,SGPP1,SIDT2,SLC11A2,SLC25A14,SLC35E3,SOCS5,SOGA1,SORBS3,SP110,SRRM2,SSX1,SSX2IP,ST8SIA3,SUPT20H,TCF3,TFAP2A,TIMM17A,TJP3,TLN1,TNNC1,TNP2,TPSD1,TRIM66,TSR3,TWF1,UBXN7,UTP18,VCAN,VDAC3,VPS13A,XCL1,YLPM1,YWHAE,ZBTB24,ZC3H7B,ZNF112,ZNF155,ZNF184,ZNF200,ZNF211,ZNF264,ZNF407,ZNF804A,ZNF81
PROGLUMIDE	A02BX06	https://www.ncbi.nlm.nih.gov/pccompound?term=PROGLUMIDE	4	0.19377	0.982946	1	1	CCKAR,CCKBR,PPP3R1,RHOT2
ETHANOL	D08AX08,V03AB16,V03AZ01	https://www.ncbi.nlm.nih.gov/pccompound?term=ETHANOL	175	0.1943	0.982946	1	1	ADAT1,ADH1A,ADH1B,ADIPOQ,AKR7A3,AKT1,ALB,ALDH2,ALDOB,AMPH,AP1B1,ATG5,ATG7,ATG9A,ATP5B,BAX,BCL2,BECN1,BIN1,C1QBP,CAPZB,CASP3,CASP8,CAT,CAV1,CCDC70,CCHCR1,CCND1,CCND2,CDC25B,CDC37L1,CEBPA,CEP55,CFD,CHRNB1,CLU,CNN3,COL1A2,CP,CRYBB3,CSH1,CYBA,CYBB,CYP2A6,CYP2E1,CYP3A4,DDIT4,DGAT2,DNPH1,DTNA,DUPD1,ENO1,ERP29,ESR1,FANCD2,FASN,FBXW9,FGFR2,FN1,FOLR1,FOXO3,FSHB,FTL,FUT4,GABRA1,GCLC,GFAP,GLOD4,GLRA1,GPX3,HAMP,HBEGF,HMGCR,HMOX1,HNRNPA2B1,HNRNPK,HTR3A,HTR3B,HTRA2,ICAM1,IGF1,IGFBP3,IL11,IL1B,ITGA5,ITPR1,KREMEN1,KRT18,KRT8,L1CAM,LHB,LOXL2,MAP1LC3B,MAPK1,MAPK3,MAT2A,MATN3,MTR,MUTYH,MYLK,NCF2,NFE2L2,NFKB1,NFKB2,NME1,NOL3,NOS2,NOTCH3,NOX1,NQO1,NRP1,OGG1,OPRK1,PDYN,PENK,PER1,PFDN5,PGLS,PHB,PHGDH,PLOD2,PMAIP1,PMS2,POLE,POMC,POU2F1,POU5F1,PPARA,PPARD,PPARG,PPFIA4,PRDX1,PRDX6,PRKAA1,PRKCA,PRKCB,PTGS2,RAD17,RELA,RRAD,S100A4,SCP2,SCRIB,SHBG,SLC11A2,SLC19A1,SLC40A1,SMAP1,SNCA,SOD1,SPARC,SPP1,SQSTM1,SREBF1,SRM,STARD7,STIM1,SULT1A1,SULT1A3,SULT1E1,SULT2A1,TF,TFRC,TGFB1,TGM2,TK1,TNF,TRIM10,TSHR,UROD,VEGFA,XDH,XIAP,XRCC1,ZNF521
TACRINE	N06DA01	https://www.ncbi.nlm.nih.gov/pccompound?term=TACRINE	65	0.19504	0.982946	1	1	ACHE,API5,APP,ATM,ATP13A3,BCAT1,BCHE,CANX,CCNE2,CD44,CD46,CDV3,CES2,CHRNE,CLIC4,CNR1,CNR2,COPA,CPD,CYP1A1,CYP1A2,DCTN1,DDX3X,EEF1D,EIF2S3,ERLIN1,EXOC5,FKBP1A,GNA13,HMGCS1,HSPA13,ILF3,ITGA4,KCNH2,KCTD20,LMAN1,MAPK14,MAT2A,MCL1,MCM4,NEK2,NXT2,PHLDA1,PIP5K1A,PRKAR1A,PRPF4B,PSAT1,PTP4A1,RAB6A,RCAN1,RDX,RPL14,RRM1,SKP2,SLC22A2,SPTBN1,STIP1,TMED2,TMX1,UBA6,UBE4B,UBXN4,VAMP3,YWHAE,YWHAZ
LYMECYCLINE	J01AA04	https://www.ncbi.nlm.nih.gov/pccompound?term=LYMECYCLINE	3	0.19564	0.982946	1	1	CTSZ,EPAS1,PSME4
MONTELUKAST	R03DC03	https://www.ncbi.nlm.nih.gov/pccompound?term=MONTELUKAST	7	0.19609	0.982946	1	1	CASP3,CYP2C8,CYSLTR1,CYSLTR2,FAS,IL5,RNASE3
BROXYQUINOLINE;OXYQUINOLINE	A01AB07,A07AX01,D08AH03,G01AC06,G01AC30,P01AA01,R02AA14	https://www.ncbi.nlm.nih.gov/pccompound?term=BROXYQUINOLINE;https://www.ncbi.nlm.nih.gov/pccompound?term=OXYQUINOLINE	9	0.19626	0.982946	1	1	CCR6,HSP90AA1,HSPB1,JUN,NFE2L2,NR3C1,RBBP8,SIX1,TDP1
CERITINIB	L01XE28	https://www.ncbi.nlm.nih.gov/pccompound?term=CERITINIB	13	0.1973	0.982946	1	1	ALK,EGFR,EML4,FGFR2,FGFR3,FGFR4,FLT3,IGF1R,INSR,LCK,RET,ROS1,TSSK1B
QUINETHAZONE	C03BA02	https://www.ncbi.nlm.nih.gov/pccompound?term=QUINETHAZONE	3	0.19808	0.982946	1	1	APP,CA1,CA2
DAPSONE	D10AX05,J04BA02	https://www.ncbi.nlm.nih.gov/pccompound?term=DAPSONE	17	0.20008	0.982946	1	1	CXCR4,CYP1A1,CYP2C9,ELK4,FKBP5,GREB1,HTR6,IGF1R,MAF,MAK,NKX3-1,NOX4,NR4A1,PER1,PPP3R1,PRMT1,TMPRSS2
FENFLURAMINE	A08AA02	https://www.ncbi.nlm.nih.gov/pccompound?term=FENFLURAMINE	14	0.20068	0.982946	1	1	ADRA1A,ADRA1B,ADRA2A,ADRA2B,ADRA2C,ADRB1,CHRM1,HTR1A,HTR1D,MAPT,PRL,SLC6A4,TPH1,TPH2
NORETHISTERONE	G03DC04	https://www.ncbi.nlm.nih.gov/pccompound?term=NORETHISTERONE	45	0.20103	0.982946	1	1	ABCB1,ABCB11,AKR1C1,AR,C8orf44-SGK3,EEF1D,EEF1E1,EGR3,ENO1,ESR1,F10,F7,FASN,FGA,FGB,FGG,HSP90B1,IFI44,IFI6,IFIT1,IFITM1,IRF9,KMO,MAPT,MCL1,MX1,MYBL1,NFE2L2,NR3C1,NUCKS1,OAS1,OASL,PGK1,PGR,PLG,PROC,RARA,RPAIN,SERPINC1,SERPINE1,SGK3,SHBG,ST3GAL6,TP53,VEGFA
SODIUM_SELENITE	A12CE02	https://www.ncbi.nlm.nih.gov/pccompound?term=SODIUM_SELENITE	1273	0.20111	0.982946	1	1	AAED1,ABCA1,ABCA8,ABCB11,ABCC3,ABCD1,ABCF1,ACAA2,ACAN,ACOT11,ACTA2,ACTB,ADAM11,ADAM12,ADAT3,ADCK4,ADD1,ADIPOQ,ADSL,AGA,AGAP2,AGMO,AGR2,AIDA,AIF1L,AIFM1,AIMP1,AIP,AKIRIN1,AKT1,ALKBH6,ANAPC11,ANG,ANGEL1,ANGPTL2,ANKRA2,ANKRD46,ANLN,ANXA1,ANXA11,ANXA7,APC,APCDD1,APEX1,APMAP,APOBEC3F,APOL6,APOPT1,APRT,AR,ARF5,ARFGAP3,ARHGAP6,ARHGEF6,ARID5A,ARIH2,ARL4C,ARL6IP4,ARMCX5,ARNT2,ARPC2,ART4,ASAH2,ASCC3,ASCL1,ASIC2,ASNS,ASPM,ATAD2B,ATF5,ATG4A,ATG4C,ATP1A4,ATP2B3,ATP5E,ATP5F1,ATP5G2,ATP5H,ATP6V0A1,ATP6V0E2,ATP6V1G2,ATP8B1,AUP1,AXIN1,B3GALT6,B3GNT2,BAG5,BAK1,BANP,BATF3,BAX,BAZ1A,BBS4,BIK,BIRC2,BIRC3,BLZF1,BMP4,BRAF,BRAT1,BRCA1,BRCA2,BRF1,BTBD7,BTG2,C8A,C9,CACNA2D3,CACNA2D4,CACNB1,CALM1,CAMLG,CAMP,CAPRIN1,CARF,CASC5,CASP10,CASP3,CASP9,CCBE1,CCDC142,CCDC151,CCDC167,CCDC6,CCDC69,CCDC86,CCL21,CCNA2,CCNB1,CCNC,CCND1,CCND2,CCNE1,CCNG1,CCSAP,CCT3,CCT6A,CD14,CD2,CD300LB,CD47,CD52,CD53,CD70,CD83,CD84,CD8B,CD96,CDC14B,CDC37,CDC42,CDC6,CDH2,CDK17,CDK4,CDK5,CDK5R1,CDK7,CDK9,CDKN1A,CDKN1C,CDKN2B,CDKN3,CEBPE,CEBPG,CELA1,CELF6,CENPE,CENPF,CENPK,CEP76,CEP85,CETN2,CFL1,CHAC1,CHAF1B,CHAMP1,CHCHD2,CHGA,CHML,CHMP2A,CHMP6,CHRAC1,CHSY1,CHURC1,CIB3,CITED4,CKS1B,CKS2,CLCC1,CLCN1,CLCN6,CLDN18,CLEC1B,CLGN,CLIC5,CLNS1A,CLPP,CLPTM1,CLTA,CNDP1,CNEP1R1,COA4,COASY,COL3A1,COL6A2,COMMD8,COPS2,COPS3,COPS5,COPZ1,COX14,COX16,COX4I1,COX5A,COX6C,COX8A,CRBN,CREBL2,CRHR1,CRMP1,CSHL1,CSN1S1,CSNK1E,CSRNP2,CSRP3,CSTA,CTC1,CTDNEP1,CX3CR1,CXCL2,CXXC5,CYP2S1,CYTIP,DAGLB,DALRD3,DAP3,DAPK1,DARS,DAXX,DBF4B,DBI,DCAF4L2,DCTPP1,DDI2,DDIT3,DDIT4L,DDRGK1,DDX18,DDX3X,DDX41,DDX47,DEFA3,DEPDC5,DFFB,DGKA,DGKQ,DGKZ,DHX30,DHX36,DIMT1,DIRC1,DKC1,DLG4,DLGAP2,DLK2,DMWD,DNMT1,DNMT3A,DNPEP,DNPH1,DNTTIP2,DOCK4,DPH3,DPP3,DRAM1,DSC2,DYNC1LI2,DYNC2LI1,DYNLT3,E2F3,EBPL,ECH1,ECSIT,EDA2R,EDRF1,EEF1E1,EEF2,EFCAB14,EGR1,EGR4,EI24,EID2,EIF3A,EIF3H,EIF4B,EIF4EBP2,EIF4G1,EIF4G2,EIF5B,ELFN2,ELP3,EMB,EMC10,EMC3,EMC8,EMILIN3,EN2,ENPEP,ENTPD7,EP300,EPAS1,EPS8,ERCC1,ERCC3,EREG,ERLIN1,ESYT2,ETFB,ETFDH,EXOG,EXOSC6,EXT2,EZH1,F2RL2,F8A1,FAF1,FAM105A,FAM111B,FAM117A,FAM129A,FAM135B,FAM162A,FAM65A,FAM98C,FARP1,FARSB,FAT2,FBL,FBXL12,FBXL5,FBXO32,FBXO5,FCER1A,FDXR,FERMT2,FEZ1,FHL2,FKBP2,FLT1,FMN2,FMO3,FNBP1,FNBP1L,FNTA,FOS,FOXN3,FOXP1,FOXRED2,FRS2,FUT6,FUT7,FXYD5,GADD45A,GAK,GALNT1,GALNT11,GALR3,GARS,GAS6,GATA3,GATM,GCC1,GCLC,GDF15,GGPS1,GHR,GIMAP1,GJB4,GLG1,GLOD4,GLTSCR1,GLUD1,GMFG,GMNN,GMPS,GOLGA5,GOLGA7,GON4L,GOT1,GPATCH11,GPBP1,GPC1,GPR132,GPR161,GPR19,GPR39,GPR65,GPT,GPX1,GPX3,GPX4,GRAMD1B,GRAMD3,GRAMD4,GRB10,GRB2,GRHL1,GRIK1,GRIK3,GRK6,GSK3B,GSKIP,GSR,GSTK1,GSTM3,GSTO1,GSTP1,GSTT1,GTF2F2,GTPBP4,GUCY1A3,GULP1,GZMK,H1F0,H2AFV,H2AFX,H2AFY,HADHA,HAUS3,HAX1,HBE1,HBG1,HBQ1,HBS1L,HCRT,HDAC3,HDAC7,HEATR1,HEBP2,HECA,HERC6,HES2,HGF,HINT1,HIPK2,HIST1H2BE,HIST1H2BI,HIST1H2BN,HIST1H4B,HIST1H4C,HLA-A,HLA-E,HLA-G,HMBOX1,HMGN5,HMOX2,HNRNPD,HNRNPK,HOXB6,HOXD3,HPN,HSP90AB1,HSPA2,HSPA8,HSPA9,HSPB9,HSPD1,ICAM1,ICAM3,ICOS,IDUA,IER3,IFIT5,IFNAR2,IFNE,IFRD1,IFT27,IGF2BP2,IGFBP7,IL10RB,IL17RA,IL1B,IL22RA2,IL23A,IL27,IL6,IMPA2,INHBE,IQGAP2,IRAK4,ISCA2,ISCU,ITCH,ITGA1,ITGA5,ITK,ITPA,JTB,JUN,KAT2B,KBTBD11,KCNA2,KCNA5,KCNAB1,KCNH4,KCNJ10,KCNJ13,KCNJ5,KCNN4,KCNS2,KCTD1,KDM1B,KDM5A,KHDRBS1,KHSRP,KIAA0195,KIAA1468,KIAA1598,KIF14,KIF4A,KLF7,KLHL7,KLK3,KRT35,KRT38,KRT72,KRTAP19-1,KTN1,LACE1,LAMC1,LCE1C,LCE1F,LCE2D,LCMT1,LCMT2,LDHA,LDHB,LDLRAD3,LDOC1,LENG1,LGALS13,LGALS4,LHX1,LILRA5,LIMD2,LLPH,LMTK3,LOXL2,LPA,LPXN,LRFN3,LRP10,LRP12,LRRC45,LRRC47,LRSAM1,LSM10,LSM6,LTB,LTBP1,LTF,LTV1,LY6G6C,LY86,MAFG,MAGEC1,MAGED1,MAML3,MAMLD1,MAN1C1,MAP2K1,MAP2K2,MAP2K6,MAP3K7,MAP4K5,MAP7D3,MAPK12,MAPK8,MAPK9,MARK4,MARVELD1,MARVELD2,MATK,MBD6,MCAM,MCF2L,MCM10,MCTS1,MDH1,MDK,MDM2,MEA1,MEAF6,MED10,MED4,METTL16,METTL17,METTL21B,METTL5,MFNG,MGARP,MGST1,MICALCL,MIXL1,MKI67,MKL1,MKNK2,MKRN3,MLANA,MMADHC,MMP17,MNAT1,MOB3B,MOCOS,MOGAT3,MPHOSPH10,MPLKIP,MPRIP,MPV17L,MRPL12,MRPL17,MRPL18,MRPL20,MRPL32,MRPL42,MRPL45,MRPS15,MRPS17,MRPS2,MRPS24,MRPS26,MRPS34,MRPS36,MSC,MTCH1,MTDH,MTFP1,MTHFD2,MTNR1A,MTO1,MTRF1L,MVB12A,MVK,MXRA8,MYBL1,MYBPC3,MYC,MYCBP,MYCBP2,MYL3,MYLPF,MYO9A,MYOM1,NACA,NAMPT,NAP1L1,NCAPG,NCL,NDC80,NDNL2,NDOR1,NDRG4,NDUFA2,NDUFA4,NDUFAB1,NDUFB10,NDUFB4,NDUFS3,NDUFS5,NDUFV2,NEDD9,NELFA,NEMF,NET1,NEURL1,NEUROG3,NF1,NFE2L1,NFE2L3,NGRN,NHP2L1,NINJ1,NKAIN1,NME2,NME3,NMNAT3,NOP58,NOS1,NPR1,NPRL2,NPTN,NQO1,NR4A2,NR6A1,NRN1,NSL1,NT5DC1,NTN4,NUBP2,NUBPL,NUDT5,NUF2,NUMB,NUP98,NXT1,OBSCN,OPA3,OPN1SW,OPTC,OR10A4,OR13C4,OR13C5,OR13F1,OR14A16,OR14J1,OR1N2,OR1Q1,OR2W3,OR4C15,OR52B4,OR52H1,OR52K2,OR52W1,OR5W2,OR6Y1,OR7D4,OR8D2,OR9G4,ORC4,ORMDL1,ORMDL2,OTOF,OXER1,P2RX4,P2RY10,P2RY4,P4HA1,PABPC1,PAPOLG,PAPPA,PAPPA2,PARG,PARK7,PARP1,PATE1,PAXBP1,PCBD1,PCK2,PCNA,PCNT,PDCD2,PDE1B,PDE7A,PDS5B,PDZK1IP1,PER2,PER3,PFDN5,PGAP2,PGM1,PGM2,PHAX,PHC3,PHKG2,PHLDA1,PI4K2B,PID1,PIGZ,PIK3C2B,PKD1,PKHD1L1,PLA2G4B,PLCH2,PLD4,PLEKHA4,PLIN1,PLK2,PLK3,PLP2,PLXNA1,PMAIP1,PMM2,PMPCA,PNKD,PNP,PNRC1,POLE3,POLR2A,POLR2F,POLR2J2,POLR2L,PON1,PON2,POP4,PORCN,POU5F2,PPARGC1B,PPHLN1,PPM1D,PPP1R10,PPP1R15A,PPP2R2D,PPP2R4,PPP2R5E,PPP4C,PPP6C,PPRC1,PQBP1,PRDM1,PRDX1,PRDX5,PRELID1,PREX1,PRKCZ,PRODH,PROKR2,PRPF6,PRPF8,PRR13,PSAT1,PSEN1,PSMA1,PSMA2,PSMA7,PSMB1,PSMB10,PSMB7,PSMC4,PSMD4,PSMD7,PSRC1,PSTPIP2,PTCHD4,PTGER2,PTGER4,PTK2,PTP4A3,PTPN1,PTPN18,PTPRM,PTTG1IP,PUM1,PURB,PUS1,PXMP2,PXN,PYGM,PYY,RAB21,RAB27B,RAB3B,RAB4A,RAB5C,RABEPK,RAC1,RAC2,RAD50,RAD51,RAPH1,RBBP4,RBBP9,RBCK1,RBM15B,RBM23,RBPJ,REG1B,RELA,RELT,REPS1,RER1,RFX5,RGS2,RGS20,RHBDL1,RHOH,RIC8B,RING1,RIT2,RMDN2,RNASE6,RNF219,RNF220,RNF4,RNF40,RNPEPL1,ROCK1,RPF2,RPIA,RPL10,RPL10A,RPL10L,RPL12,RPL14,RPL15,RPL17,RPL18A,RPL22,RPL22L1,RPL24,RPL28,RPL29,RPL30,RPL32,RPL35A,RPL36AL,RPL37A,RPL4,RPL5,RPL6,RPL7,RPL7A,RPL8,RPL9,RPLP0,RPLP2,RPP25L,RPP40,RPS13,RPS15,RPS16,RPS3,RPS3A,RPS4X,RPS5,RPS6KB2,RPS6KL1,RPS7,RPSA,RPTOR,RPUSD1,RRAGA,RRAGC,RRM2B,RRP8,RRP9,RRS1,RTN4,RUNX3,RUVBL1,S100A12,S100A16,S100A8,S100Z,SAC3D1,SAP30L,SAR1A,SART1,SART3,SATB1,SBDS,SCAMP2,SCAND1,SCAPER,SCARA3,SCARB1,SCD5,SCN2B,SCRIB,SDCCAG3,SDHAF2,SDHB,SEC11A,SEC24B,SEC61G,SEC63,SELE,SELPLG,SEPHS1,SEPP1,SEPT7,SEPW1,SERINC3,SERPINA11,SERPINB2,SESN1,SESN2,SETD5,SF3A1,SF3B5,SFMBT1,SGSM3,SGTB,SH2D3A,SH3BP4,SH3BP5,SH3KBP1,SHC1,SHFM1,SHOC2,SIPA1L1,SIRPB2,SIT1,SKAP1,SKP1,SLAMF1,SLC14A1,SLC16A11,SLC1A5,SLC22A11,SLC22A13,SLC22A2,SLC25A30,SLC25A40,SLC25A5,SLC25A51,SLC30A3,SLC30A9,SLC35B1,SLC35D1,SLC39A9,SLC43A3,SLC45A2,SLC5A7,SLC6A5,SLC6A9,SLC7A11,SLC7A5,SLC9A1,SLFN5,SMAD3,SMCO2,SMIM7,SMO,SMOX,SNAP23,SND1,SNRPF,SNTA1,SNUPN,SNX1,SNX19,SOD1,SOD2,SORBS3,SORCS1,SORT1,SP1,SPACA1,SPAG9,SPDL1,SPHK2,SPO11,SPP2,SQSTM1,SREK1IP1,SRP72,SRPR,SRSF1,SRSF3,SRSF7,SS18,SS18L2,SSB,SSBP1,SSPN,SSR2,SSTR3,SSU72,ST13,ST3GAL1,ST3GAL6,STARD13,STARD4,STARD6,STARD7,STAT4,STAU1,STAU2,STC2,STIL,STK10,STOM,STUB1,SUCLG1,SULF1,SYNJ1,SYPL1,SYTL3,TAF5,TAF7,TARDBP,TAS2R19,TAS2R31,TAS2R43,TBC1D9B,TBCA,TBL1XR1,TCEA1,TCEAL8,TCF7,TCOF1,TDRD3,TERF2IP,TERT,TES,TFDP1,TFF2,TG,TGFB1,TGIF1,THAP4,THBS2,THYN1,TIGD7,TIMM9,TLR7,TM6SF1,TMA16,TMA7,TMC7,TMED10,TMED4,TMED5,TMEM115,TMEM126A,TMEM140,TMEM14C,TMEM156,TMEM168,TMEM184C,TMEM203,TMEM205,TMEM208,TMEM223,TMEM230,TMEM47,TMIGD2,TMPO,TMSB15A,TNF,TNFRSF11B,TNFRSF25,TNFRSF4,TNFRSF9,TNFSF10,TNFSF18,TNFSF4,TNIP1,TNNC1,TNNI3K,TNP2,TOM1L2,TOP1MT,TOP2A,TOP3B,TOX2,TP53,TP53I11,TP53INP1,TPRA1,TPRKB,TRA2B,TRADD,TRERF1,TRH,TRIB3,TRIM16L,TRIM22,TRIM24,TRIM25,TRIM35,TRMT10C,TRMT112,TRMT1L,TRNAU1AP,TRPC4AP,TRPM5,TSEN2,TSEN34,TSHB,TSHZ1,TSPAN12,TTC27,TTC3,TTC38,TTC39B,TUB,TUBB4A,TUBGCP6,TUFM,TUSC2,TUSC3,TWISTNB,TXNDC15,TXNDC17,TXNRD1,TXNRD2,TYRO3,UBA52,UBE2C,UBE2D2,UBE2V2,UBXN1,UCHL5,UFD1L,UGT1A6,UGT2B7,UIMC1,UNC5B,UNG,UPP1,UQCR11,UQCRB,UQCRC1,USP47,UTS2R,UXT,VAMP4,VASH2,VAT1,VCAM1,VDAC2,VDR,VEGFA,VEGFC,VIM,VKORC1,VLDLR,VPS29,VPS51,WARS,WDFY1,WDR6,WDR74,WDR81,WDR83,WIBG,WNT11,WTAP,XAF1,XBP1,XKR8,XRCC5,YIF1B,YIPF1,YPEL1,YTHDC1,YWHAB,YY1,ZAP70,ZBP1,ZBTB11,ZBTB44,ZC3H15,ZDHHC13,ZDHHC14,ZFP36,ZFP36L2,ZFPM1,ZGPAT,ZMYM6,ZMYND11,ZNF134,ZNF135,ZNF148,ZNF224,ZNF260,ZNF268,ZNF319,ZNF329,ZNF341,ZNF354B,ZNF443,ZNF511,ZNF573,ZNF616,ZNF671,ZNF777,ZNF823,ZNHIT3,ZRANB2,ZZZ3
ATOSIBAN;ORNIPRESSIN;OXYTOCIN;DEMOXYTOCIN	G02CX01,H01BB02	https://www.ncbi.nlm.nih.gov/pccompound?term=ATOSIBAN;https://www.ncbi.nlm.nih.gov/pccompound?term=ORNIPRESSIN;https://www.ncbi.nlm.nih.gov/pccompound?term=DEMOXYTOCIN;https://www.ncbi.nlm.nih.gov/pccompound?term=OXYTOCIN	3	0.20244	0.982946	1	1	AVPR1A,AVPR2,OXTR
THIOTEPA	L01AC01	https://www.ncbi.nlm.nih.gov/pccompound?term=THIOTEPA	12	0.20497	0.982946	1	1	BAD,BAK1,BAX,BCHE,BCL2,BCL2L1,CASP3,CYP2B6,ERAP1,HBG2,TDP1,YWHAQ
PERMETHRIN	P03AC04	https://www.ncbi.nlm.nih.gov/pccompound?term=PERMETHRIN	17	0.20517	0.982946	1	1	ABCG2,AK1,ALPL,AR,CYP1A1,CYP1A2,CYP2A6,CYP2B6,CYP3A4,CYP3A5,ERBB2,ESR1,NR1I2,NR1I3,PGR,TFF1,WNT10B
ALITRETINOIN;TRETINOIN	D10AD01,D11AH04,L01XX14,L01XX22	https://www.ncbi.nlm.nih.gov/pccompound?term=ALITRETINOIN;https://www.ncbi.nlm.nih.gov/pccompound?term=TRETINOIN	187	0.20646	0.982946	1	1	ABCA1,ABCC6,ABCG1,ADIPOR1,AIP,BAX,BCL2,BCL2L11,BGLAP,CA2,CASP3,CASP8,CBX3,CCND3,CCR2,CCR3,CCR7,CD1A,CD36,CD38,CD80,CD83,CD86,CDKN1A,CDKN1B,CDKN1C,CGB,CIITA,COL17A1,COL1A1,COL4A2,COL6A1,COL8A2,CRABP2,CXCL1,CYP19A1,CYP26A1,CYP27A1,CYP3A4,CYP3A7,DHRS9,DIO3,DSC1,DUSP10,DUSP11,EGFR,EIF4EBP2,EMP1,ESR1,ESR2,FABP5,FAM3C,FAS,FASN,FASTK,FGF1,FLG,FN1,FOXA1,G6PD,GATA6,GBA,GDF15,GLUL,GPX2,GRB7,GSTM1,HBEGF,HGF,HSD11B1,HSD17B1,IFNG,IFNGR1,IGF1,IGFBP3,IL10RA,IL12A,IL12B,IL13,IL1B,IL2,IL24,IL4,IL5,IRF1,ITGA4,ITGAM,ITGAX,ITGB2,IVL,JUN,KLK10,KRT1,KRT10,KRT14,KRT15,KRT17,KRT18,KRT19,KRT5,KRT6A,KRT7,KRT75,KRT8,LAMA2,LAMA3,LAMC3,LCN2,LPL,MAP2,MEIS1,MEIS2,MEOX1,MFAP2,MMP10,MUC5AC,NCOA1,NEDD9,NEFH,NKX3-1,NR1H3,NR1I2,NR4A1,NR5A2,NRL,ODC1,OLR1,PADI4,PCSK2,PIR,PLAT,PPARA,PPARG,PPARGC1A,PTGS1,PTGS2,PTHLH,RAB27A,RARA,RARB,RARG,RARRES1,RARRES3,RHOA,RHOB,RNF5,RXRA,RXRB,RXRG,S100A1,S100A7,S100A8,S100A9,SCARB1,SEMA6B,SERPINA3,SERPINB2,SERPINB8,SERPINB9,SERPINE1,SLC16A1,SLC5A5,SOCS1,SOCS2,SPP1,SPRR1B,STAT1,STS,SULT2A1,TACSTD2,TGFB1,TGFB1I1,TGIF1,TGM1,TGM2,THBS1,TNF,TNFRSF10A,TNFRSF10B,TNFSF10,UGDH,UVRAG,VEGFA,VEGFC,VIPR1,VKORC1,WNT5B
CONJUGATED_ESTROGENS	G03CA57	https://www.ncbi.nlm.nih.gov/pccompound?term=CONJUGATED_ESTROGENS	244	0.20772	0.982946	1	1	ABCC5,ABCG1,ABHD17C,ACKR3,ADCY9,AGT,ALAD,AMD1,ANK3,ATP7A,ATP8B2,BBS5,BCAR3,BCL2,BCL3,BCL9L,BLNK,BLVRB,BMP7,BOD1,BTG1,CA12,CAP2,CCDC88C,CCND1,CCNG2,CDC6,CDCA7,CDKN1A,CDKN1B,CDKN2B,CDT1,CGN,CISH,CLIP1,CLK4,COA1,COMT,CRIM1,CSH1,CSRNP1,CTDSP1,CUEDC1,CXCL12,CYP19A1,CYP4F22,DDX10,DDX21,DHX33,DKC1,DVL1,E2F4,ECE2,EFNA1,EGR3,ELOVL2,ENC1,EPB41L4A,EPS8,ERBB2,ESR1,ESR2,ESRRA,EXOSC2,F2,F7,FA2H,FAM102A,FAM107B,FAM110B,FAM110C,FAM204A,FAM20C,FAM43A,FAM83B,FBXL18,FGF9,FOXP4,FRAT1,FRMD6,FUT8,GAB2,GINS3,GLCCI1,GOT1,GPR157,GREB1,HDAC4,HNRNPAB,HOXA10,HOXC13,HRAS,HSPB8,ID3,IGF1R,IGFBP4,IGSF3,IL1A,IL1B,IL6,INS,INSIG2,IRF2,IRF2BPL,ISG20L2,KLF10,KLK10,LNX1,LPL,LRCH3,LRRFIP2,LYPD3,MANEAL,MBOAT2,MCC,MCM2,MEAF6,MMP14,MMP16,MMP3,MREG,MRPS2,MUM1L1,MYB,MYC,MYO1B,MYOF,NAB2,NEFM,NEIL2,NOLC1,NOP56,NPEPPS,NPY1R,NRG3,NRIP1,NXT1,OLFM1,OXT,PCED1B,PES1,PGR,PIK3C2B,PIK3R3,PLEKHF1,PLS1,PMP22,PNO1,PNP,PPIF,PPM1K,PRSS8,PTEN,PTGES,PTPN12,RAB27B,RAB31,RARA,RBM24,RCL1,REN,RET,RHBDF1,RHBDL2,RHOT1,RND1,RPP25,RPS6KA6,RRS1,RSPH10B,RXRA,SCHIP1,SCYL3,SDF2L1,SERPINC1,SESN1,SFXN2,SH3BP4,SH3RF1,SHROOM2,SIAH2,SLC22A5,SLC25A15,SLC25A28,SLC26A2,SLC3A2,SLC9A1,SLCO1B1,SLCO2B1,SLIT2,SMEK2,SMPD1,SMTN,SNRPD1,SOD2,SOD3,SOX9,SRM,SRSF7,ST8SIA2,ST8SIA4,STC2,STOM,STRADA,SYT1,TACC1,TACSTD2,TATDN3,TBX3,TCEAL1,TFAP4,TFF1,TFRC,TGFB3,TIPIN,TM4SF1,TMED8,TMEFF1,TNFRSF11A,TNFRSF11B,TNFSF11,TOMM40,TP53,TP53I3,TP53INP1,TPBG,TPD52L1,TRMT1,TSC22D1,TSKU,TSPYL5,TWIST1,UMPS,VDR,WDR4,WFS1,WWC1,XBP1,YRDC,ZEB1,ZNF467,ZNF703,ZNF704,ZNF821
METHYSERGIDE	N02CA04	https://www.ncbi.nlm.nih.gov/pccompound?term=METHYSERGIDE	16	0.20853	0.982946	1	1	ADRA2A,ADRA2B,ADRA2C,DRD1,HTR1A,HTR1B,HTR1D,HTR1E,HTR1F,HTR2A,HTR2B,HTR2C,HTR5A,HTR6,HTR7,MYC
HEXACHLOROPHENE	D08AE01	https://www.ncbi.nlm.nih.gov/pccompound?term=HEXACHLOROPHENE	38	0.20912	0.982946	1	1	ADRB2,ALOX15,ALOX15B,AR,CACNA1H,CCND1,CTNNB1,CYP19A1,ESR1,ESR2,GALK1,GMNN,HCRTR1,HSD17B10,HSP90AA1,HTT,KCNQ1,KLF5,LMNA,MCL1,MITF,MYC,NAPEPLD,PAX8,PLA2G7,POLB,RAPGEF4,RARA,RORC,SIAH1,SLC12A5,SLC5A7,SLC6A3,STK33,TSHR,USP2,VCP,WNT3A
BENZIODARONE	C01DX04	https://www.ncbi.nlm.nih.gov/pccompound?term=BENZIODARONE	4	0.20998	0.982946	1	1	AR,CALM1,KAT2A,VDR
AMLEXANOX	A01AD07,R03DX01	https://www.ncbi.nlm.nih.gov/pccompound?term=AMLEXANOX	13	0.21023	0.982946	1	1	AHR,ATAD5,NFE2L2,NPC1,PDE4A,PDE4B,PDE4C,PDE4D,RAB9A,SENP6,SENP7,SENP8,TBK1
CABERGOLINE	G02CB03,N04BC06	https://www.ncbi.nlm.nih.gov/pccompound?term=CABERGOLINE	18	0.21332	0.982946	1	1	ADRA1A,ADRA1B,ADRA1D,ADRA2A,ADRA2B,ADRA2C,DRD1,DRD2,DRD3,DRD4,DRD5,HTR1A,HTR1B,HTR1D,HTR2A,HTR2B,HTR2C,PRL
ESTRADIOL	G03CA03	https://www.ncbi.nlm.nih.gov/pccompound?term=ESTRADIOL	3453	0.21343	0.982946	1	1	AADAC,AAED1,AASS,ABAT,ABCA1,ABCA12,ABCA3,ABCA8,ABCB1,ABCB4,ABCC1,ABCC11,ABCC2,ABCC3,ABCC4,ABCC5,ABCC6,ABCD3,ABCG1,ABCG2,ABCG5,ABCG8,ABHD10,ABHD12,ABHD17B,ABHD3,ABLIM1,ABLIM2,ABRACL,ACACA,ACHE,ACKR3,ACMSD,ACO1,ACO2,ACOT7,ACPP,ACSL1,ACSL5,ACSM3,ACSM5,ACTG1,ACVR1C,ACVR2B,ACYP2,ADA,ADAM12,ADAM15,ADAM17,ADAM22,ADAM28,ADAMTS1,ADAMTS15,ADAMTS8,ADAMTS9,ADAP2,ADCY1,ADD3,ADH1A,ADH1B,ADH4,ADH6,ADI1,ADIPOR2,ADIRF,ADM,ADM5,ADORA1,ADORA2B,ADRA1D,ADRA2C,ADRB1,ADRM1,AEN,AFF1,AFM,AFP,AGER,AGO2,AGPAT2,AGPAT4,AGPAT9,AGR2,AGT,AGTR1,AGXT,AGXT2,AHNAK,AHR,AIFM1,AIM1,AK4,AK5,AKAP1,AKAP12,AKAP13,AKIRIN2,AKR1B10,AKR1C1,AKR1D1,AKT1,ALAD,ALAS1,ALCAM,ALDH1A3,ALDH3A1,ALDH3B2,ALDH4A1,ALDH8A1,ALDOB,ALDOC,ALG2,ALG3,ALKBH7,ALOX15B,ALPI,ALPK2,ALPK3,ALPL,ALPP,ALPPL2,AMACR,AMH,AMIGO2,AMOTL2,AMPD2,AMY2B,ANAPC1,ANAPC11,ANAPC16,ANG,ANGEL1,ANGPT1,ANGPT2,ANGPTL2,ANGPTL3,ANKEF1,ANKH,ANKIB1,ANKRD1,ANKRD22,ANKRD29,ANKRD37,ANKRD50,ANKRD55,ANLN,ANO1,ANTXR1,ANTXR2,ANXA1,ANXA10,ANXA2,ANXA3,AOX1,AP1S1,AP1S2,AP3M2,AP4B1,AP5M1,APAF1,APCS,APITD1,APLP2,APOA5,APOBEC3B,APOBEC3F,APOBEC3G,APOD,APOL6,APOM,APP,AQP3,AR,ARAF,ARAP3,AREG,ARG1,ARG2,ARHGAP18,ARHGAP26,ARHGAP28,ARHGAP36,ARHGDIA,ARHGEF17,ARHGEF2,ARHGEF26,ARID5A,ARL3,ARL4C,ARL4D,ARL6IP5,ARNT,ARNT2,ARRDC3,ARRDC4,ARSJ,ART3,ART4,ART5,ARTN,ASAP1,ASAP2,ASB13,ASCC3,ASCL1,ASNS,ASPH,ASPHD1,ASPHD2,ASPM,ASPN,ASRGL1,ASS1,ATAD2,ATF2,ATF3,ATF5,ATF7IP,ATP10A,ATP11A,ATP11B,ATP11C,ATP13A3,ATP1B1,ATP2A3,ATP2B1,ATP5A1,ATP5B,ATP5E,ATP5EP2,ATP5H,ATP5J,ATP5J2,ATP5S,ATP6V0C,ATP6V1A,ATP6V1C2,ATP7B,ATP8A1,ATP8A2,ATP8B1,ATP8B2,ATPIF1,ATXN1,AURKA,AURKB,AUTS2,AVPI1,AXIN2,AZU1,B2M,B3GNT5,B4GALNT1,B4GALT1,BAALC,BAAT,BACE2,BAD,BAG2,BAG3,BAG5,BAIAP2,BAIAP2L1,BAK1,BAMBI,BASP1,BAX,BAZ1A,BAZ2A,BBC3,BBOX1,BBX,BCAM,BCAR3,BCAS1,BCAT1,BCAT2,BCKDK,BCL11A,BCL2,BCL2L1,BCL2L10,BCL2L11,BCL2L13,BCL3,BCL7A,BCR,BDH1,BDH2,BDKRB1,BDKRB2,BDNF,BEND6,BET1,BET1L,BEX2,BFSP2,BGLAP,BGN,BHLHA15,BHLHE40,BHLHE41,BICD1,BID,BIK,BIRC3,BIRC5,BIRC6,BIRC7,BLM,BLNK,BLOC1S1,BLZF1,BMF,BMI1,BMP2,BMP4,BMP6,BMP7,BNIP2,BNIP3L,BOC,BOK,BPGM,BPIFA1,BPIFB1,BRCA1,BRCA2,BRD2,BRF2,BRI3,BRI3BP,BRINP2,BRIP1,BRK1,BRWD1,BSG,BSND,BST2,BTBD3,BTBD7,BTG1,BTG3,BTK,BTNL8,BTNL9,BUB1,BUB1B,BYSL,C1QTNF7,C2,C2CD4A,C3,C4BPA,C4BPB,C8G,CA11,CA12,CA2,CA9,CAB39L,CABLES1,CABLES2,CACNA1B,CACNA1D,CACNA1E,CACNA1G,CACNA1I,CACNA2D2,CACNB2,CACNB3,CACNB4,CACNG4,CACYBP,CAD,CADM1,CADPS2,CALB2,CALCOCO1,CALCR,CALM1,CALM2,CALML4,CALR,CALU,CALY,CAMK2D,CAMK2N1,CAMK4,CAMKK2,CAMSAP1,CAMTA2,CANX,CAP1,CAPN1,CAPN15,CAPN2,CAPS,CARD10,CARD6,CARM1,CASD1,CASP1,CASP14,CASP2,CASP3,CASP4,CASP6,CASP7,CASP8,CASP9,CASQ2,CAST,CAV1,CAV2,CBFA2T3,CBFB,CBL,CBR3,CBX1,CBX2,CCBL2,CCDC170,CCDC23,CCDC3,CCDC64,CCDC86,CCDC88C,CCKBR,CCL15,CCL2,CCL20,CCL21,CCL3,CCL5,CCNA1,CCNA2,CCNB1,CCND1,CCND2,CCND3,CCNDBP1,CCNE1,CCNE2,CCNG1,CCNG2,CCNT1,CCRN4L,CD109,CD164,CD1D,CD22,CD36,CD44,CD46,CD5,CD55,CD58,CD70,CD82,CD83,CD9,CD96,CDC14B,CDC20,CDC20B,CDC25A,CDC25B,CDC25C,CDC42BPA,CDC42EP1,CDC42EP2,CDC45,CDC6,CDCA5,CDCA8,CDCP1,CDH1,CDH11,CDH18,CDH26,CDH5,CDH6,CDK1,CDK2,CDK2AP2,CDK4,CDK5RAP2,CDK6,CDK7,CDKN1A,CDKN1B,CDKN1C,CDKN2A,CDKN2B,CDKN2C,CDKN2D,CDKN3,CDO1,CDS1,CDT1,CDV3,CEACAM1,CEBPA,CEBPB,CEBPD,CEBPZ,CECR6,CELSR2,CENPA,CENPF,CENPJ,CENPK,CENPM,CENPN,CENPU,CENPV,CENPW,CEP152,CEP55,CEP57,CERK,CETN2,CFB,CFTR,CGA,CGB,CGN,CHAC2,CHDH,CHEK1,CHEK2,CHGA,CHI3L1,CHMP2A,CHMP5,CHN1,CHN2,CHORDC1,CHPT1,CHRNA4,CHRNA5,CHRNB2,CHST15,CHST5,CHST6,CHST7,CHSY1,CHSY3,CHUK,CIDEB,CILP,CISD1,CISH,CITED2,CKB,CKLF,CKS1B,CKS2,CLASP2,CLCA4,CLCF1,CLCN4,CLCNKA,CLDN1,CLDN16,CLDN5,CLDN8,CLDN9,CLEC2B,CLEC3B,CLGN,CLIC2,CLIC3,CLIC6,CLMN,CLPTM1,CLRN3,CLSTN1,CLU,CLUH,CMBL,CMC1,CMKLR1,CMPK2,CMTM3,CMTM4,CMTM7,CNBP,CNGB1,CNIH3,CNOT1,CNOT2,CNOT7,CNR1,CNST,CNTN1,CNTN5,COA7,COBL,COL11A1,COL12A1,COL13A1,COL14A1,COL15A1,COL16A1,COL1A1,COL1A2,COL5A1,COL5A2,COL6A1,COL6A2,COL6A3,COLEC12,COMMD3,COMMD6,COMP,COMT,COPA,COPB2,COX17,COX5B,COX6A1,COX6A2,COX6C,COX7A2L,COX7B,COX7C,CP,CPE,CPEB2,CPLX1,CPM,CPN2,CPS1,CPT2,CPZ,CRABP1,CRABP2,CREB3L3,CREB3L4,CREB5,CREG1,CREM,CRHR1,CRISP3,CRISPLD1,CRISPLD2,CRKL,CRLF1,CROT,CRP,CRTAM,CSF3,CSMD2,CSNK2A1,CSRNP1,CSRP2,CSRP2BP,CST4,CSTA,CTBP1,CTDSPL2,CTGF,CTNNA2,CTNNB1,CTNND2,CTPS1,CTPS2,CTSB,CTSC,CTSD,CTSF,CTSH,CTSO,CTSV,CTSW,CUX2,CWC27,CXADR,CXCL10,CXCL11,CXCL12,CXCL14,CXCL2,CXCL3,CXCL9,CXCR1,CXCR4,CYB5A,CYB5D1,CYB5R4,CYBA,CYBB,CYCS,CYFIP2,CYP11A1,CYP19A1,CYP1A1,CYP1A2,CYP1B1,CYP24A1,CYP26A1,CYP26B1,CYP27B1,CYP2A6,CYP2A7,CYP2B6,CYP2C8,CYP2C9,CYP2E1,CYP2F1,CYP2J2,CYP2S1,CYP3A4,CYP3A7,CYP46A1,CYP4B1,CYP4F11,CYP4F2,CYP4F3,CYP4X1,CYP51A1,CYP7A1,CYP7B1,CYP8B1,CYR61,DAAM1,DAB2,DACH1,DACT1,DAD1,DAO,DAP,DAPK1,DAPK2,DARS2,DBN1,DBNDD1,DBP,DCAF11,DCAF4,DCHS1,DCLK1,DCN,DCXR,DDAH1,DDAH2,DDB2,DDI2,DDIT3,DDIT4,DDT,DDX17,DDX21,DDX27,DDX3X,DDX54,DDX58,DDX6,DDX60,DDX60L,DEDD2,DEFB1,DEGS2,DEK,DENND1B,DENND2A,DENND5A,DEPDC1,DEPDC1B,DEPDC7,DEPTOR,DERA,DERL1,DES,DESI1,DFNA5,DGAT2,DGKE,DGKH,DGKZ,DHCR24,DHCR7,DHFR,DHRS2,DHRS3,DHRS9,DHX33,DHX58,DHX9,DICER1,DIO1,DIO2,DIO3,DKC1,DKK1,DLC1,DLG5,DLGAP4,DLGAP5,DLK1,DLX2,DLX4,DMBT1,DMD,DNAAF1,DNAJA1,DNAJA4,DNAJB1,DNAJB2,DNAJB4,DNAJB6,DNAJB9,DNAJC12,DNAJC15,DNAJC17,DNAJC2,DNAJC22,DNAJC5,DNAJC9,DNER,DNMBP,DNMT1,DNMT3A,DNTTIP1,DOCK8,DOHH,DOK7,DONSON,DOPEY2,DPEP2,DPEP3,DPH2,DPM3,DPP4,DPP7,DPY30,DRAM1,DRG2,DSCC1,DST,DTL,DTNA,DTX3L,DTYMK,DUSP1,DUSP10,DUSP2,DUSP4,DUSP5,DUSP6,DUSP8,DUSP9,DUT,DVL1,DXO,DYNLL1,DYRK2,E2F1,E2F3,E2F7,E2F8,EAF2,EBAG9,EBP,ECE1,ECE2,ECM1,ECT2,EDA,EDC3,EDN1,EDN2,EDN3,EDNRA,EDNRB,EEF1A1,EEF1A2,EEF1G,EEF2K,EFEMP1,EFHD1,EFNA1,EFNA5,EFNB2,EFS,EGF,EGFR,EGLN3,EGR1,EGR2,EGR3,EHBP1,EHD1,EHD2,EHF,EHHADH,EHMT1,EID3,EIF1B,EIF2AK2,EIF2AK3,EIF2S1,EIF2S3,EIF3B,EIF4EBP1,EIF5,EIF5A,ELAC2,ELF3,ELF5,ELK1,ELK3,ELK4,ELMSAN1,ELOVL2,ELOVL5,EMC9,EML4,EMP1,EMP2,ENC1,ENO3,ENPP4,ENPP5,ENSA,ENTPD1,EPB41L1,EPB41L2,EPB41L4A,EPB41L4B,EPHA1,EPHA3,EPHA4,EPHA7,EPHB4,EPOR,ERBB2,ERBB3,ERBB4,ERC2,ERCC1,ERCC2,ERCC6,ERCC6L,EREG,ERICH1,ERN1,ERP27,ERRFI1,ESPL1,ESPN,ESR1,ESR2,ESRRA,ESRRB,ETFB,ETNK2,ETS1,ETS2,ETV1,ETV4,ETV5,EVA1B,EVI2A,EVL,EXO1,EXOSC2,EXT1,EYA1,EZR,F11,F13A1,F13B,F2,F2RL1,F3,F7,FABP1,FABP6,FADS1,FADS2,FADS3,FAIM,FAIM2,FAM102A,FAM105A,FAM107A,FAM107B,FAM110B,FAM110C,FAM134B,FAM13A,FAM149A,FAM168A,FAM171B,FAM219A,FAM222A,FAM43A,FAM46C,FAM47E,FAM49B,FAM64A,FAM69A,FAM73A,FAM83B,FAM83G,FAM84B,FAM86C1,FAM89A,FANCC,FANCD2,FANCI,FARP1,FARSA,FAS,FASLG,FASN,FAT1,FAU,FAXDC2,FBLN1,FBP1,FBRSL1,FBXL7,FBXO11,FBXO32,FBXO5,FBXW5,FCF1,FDFT1,FEN1,FERMT1,FETUB,FGA,FGB,FGD1,FGD5,FGF13,FGF18,FGF2,FGF4,FGF6,FGF7,FGF9,FGFBP2,FGFR1,FGFR2,FGFR3,FGFRL1,FGL1,FGL2,FGR,FHL1,FHL2,FICD,FIGNL1,FILIP1L,FJX1,FKBP3,FKBP4,FKBP5,FLNA,FLNC,FLOT1,FLRT2,FLT1,FMNL2,FN1,FNDC1,FNDC3B,FNIP2,FOLR1,FOS,FOSB,FOSL1,FOXA1,FOXA2,FOXC1,FOXD1,FOXK1,FOXK2,FOXM1,FOXO1,FOXO3,FOXP3,FOXQ1,FRAT1,FREM2,FRK,FRMD3,FRMD4B,FRMD6,FSCN1,FSCN2,FSHB,FST,FSTL3,FTH1,FUT3,FUT4,FUT5,FUT9,FXYD1,FYCO1,FYN,FYTTD1,FZD10,FZD5,FZD7,FZD8,FZR1,G0S2,G2E3,G6PC,GAA,GABBR1,GABBR2,GABPB2,GABRA3,GABRB3,GABRE,GABRP,GADD45A,GADD45B,GADD45G,GAL,GALC,GALM,GALNT12,GALR2,GAP43,GARS,GAS1,GAS2,GAS2L3,GAS6,GAST,GATAD2A,GATM,GBE1,GBP1,GBP2,GCH1,GCHFR,GCLM,GCNT1,GCNT2,GDF15,GDPD3,GDPD5,GEM,GFRA1,GGH,GGT6,GHR,GHRHR,GINS1,GINS2,GINS3,GIPC1,GIPC2,GJA1,GJA4,GJB1,GJB2,GJB3,GLB1,GLDC,GLE1,GLI3,GLIPR1,GLIS3,GLRA3,GLRX,GLS2,GLTP,GLUL,GLYAT,GMNN,GNAS,GNB4,GNG11,GNG2,GNG4,GNL2,GNL3L,GNMT,GNRH1,GNRHR,GOLGA5,GOLGA8A,GOLIM4,GOLM1,GOT1,GPAM,GPATCH4,GPD1,GPD1L,GPER1,GPKOW,GPNMB,GPR155,GPR17,GPR176,GPR75,GPR87,GPRC5A,GPRC5B,GPSM1,GPSM2,GPX1,GPX2,GPX3,GPX4,GRAMD3,GRB14,GRB2,GRB7,GREB1,GREM1,GRHL1,GRIA1,GRN,GRPEL2,GRTP1,GSE1,GSN,GSS,GSTA1,GSTK1,GSTM3,GSTP1,GSTT1,GSTT2,GTF2H3,GTF3C4,GTPBP2,GULP1,GYS2,H2AFV,H2AFX,H2AFZ,H2BFM,H3F3A,H3F3B,HABP2,HADH,HAL,HAMP,HAND2,HAO1,HAO2,HAS1,HAS2,HAS3,HAT1,HAUS4,HBA1,HBA2,HBB,HBD,HBG1,HBG2,HBP1,HCAR3,HCFC1,HCN2,HDAC1,HDAC2,HDAC3,HDAC4,HDAC7,HDGF,HEATR1,HEATR3,HEBP1,HEG1,HELLS,HELZ2,HERC3,HERC5,HERC6,HES1,HES2,HES4,HES6,HEXDC,HEY1,HEY2,HGD,HGF,HHIPL2,HHLA2,HIBCH,HIPK1,HIPK2,HIRA,HIRIP3,HIST1H1C,HIST1H2AC,HIST1H2AE,HIST1H2AG,HIST1H2AK,HIST1H2BC,HIST1H2BD,HIST1H2BH,HIST1H2BI,HIST1H3C,HIST1H3D,HIVEP1,HJURP,HK2,HKDC1,HLA-A,HLA-B,HLA-C,HLA-DRA,HLA-DRB1,HLA-E,HLA-F,HLA-G,HLF,HM13,HMCN1,HMGA1,HMGB1,HMGB2,HMGCL,HMGCS1,HMGCS2,HMGN3,HMMR,HMOX1,HNF4A,HNMT,HNRNPA2B1,HNRNPAB,HNRNPH1,HNRNPU,HOMER2,HOMER3,HOPX,HOXA1,HOXA10,HOXA11,HOXA5,HOXB6,HOXB7,HP,HPD,HPGD,HPS5,HPSE,HR,HRAS,HRG,HS3ST3B1,HS6ST2,HSBP1L1,HSD11B1,HSD11B2,HSD17B1,HSD17B11,HSD17B14,HSD17B2,HSD17B6,HSD17B7,HSD3B1,HSF2,HSP90AA1,HSP90AB1,HSP90B1,HSPA13,HSPA1A,HSPA1B,HSPA4,HSPA4L,HSPA5,HSPA6,HSPA8,HSPB1,HSPB11,HSPB8,HSPD1,HSPE1,HSPH1,HTR1A,HYLS1,IAH1,IBSP,ICAM1,ID1,ID2,ID3,ID4,IDH1,IDS,IER2,IER3,IER5,IER5L,IFI16,IFI27,IFI27L2,IFI35,IFI44,IFI44L,IFI6,IFIH1,IFIT1,IFIT2,IFIT3,IFIT5,IFITM1,IFNG,IFRD1,IFT88,IGDCC3,IGF1,IGF1R,IGF2,IGF2BP2,IGFBP1,IGFBP2,IGFBP3,IGFBP4,IGFBP5,IGFBP6,IGSF1,IGSF11,IGSF3,IGSF8,IGSF9,IHH,IKBIP,IKBKG,IL10,IL12A,IL12B,IL13RA2,IL15,IL15RA,IL17RB,IL17RD,IL18,IL1A,IL1B,IL1R1,IL1R2,IL1RL1,IL1RN,IL20RA,IL23A,IL24,IL27RA,IL2RB,IL33,IL4R,IL6,IL6ST,IL7R,ILF2,ILVBL,IMPDH1,INA,ING4,INHA,INHBA,INHBE,INPP4B,INPP5A,INSIG1,INSL3,INTS7,IP6K2,IP6K3,IPO4,IQGAP1,IQGAP3,IQSEC2,IRAK2,IRF6,IRF7,IRF9,IRS1,IRS2,IRX2,IRX4,ISG15,ISG20,ISG20L2,ISM1,ISM2,ISYNA1,ITGA1,ITGA2,ITGA3,ITGA5,ITGA6,ITGA8,ITGB1,ITGB2,ITGB3,ITGB4,ITGB6,ITGBL1,ITIH5,ITM2A,ITM2C,ITPK1,ITPR1,ITPRIP,ITSN2,JAG1,JAK2,JDP2,JMY,JPH1,JUN,JUNB,JUP,KAT2B,KAT5,KAZN,KBTBD11,KCNC4,KCND2,KCNE3,KCNE4,KCNF1,KCNG1,KCNH1,KCNJ10,KCNJ16,KCNJ5,KCNJ8,KCNK15,KCNK6,KCNMA1,KCNMB1,KCNN4,KCTD12,KDR,KHK,KHSRP,KIAA0100,KIAA0101,KIAA0226L,KIAA0430,KIAA1324,KIAA1467,KIAA1524,KIAA1549,KIF11,KIF14,KIF15,KIF18A,KIF20A,KIF23,KIF2C,KIF4A,KIFC1,KIR2DL3,KIT,KITLG,KLF10,KLF12,KLF13,KLF16,KLF4,KLF5,KLF6,KLF9,KLHL15,KLHL21,KLHL23,KLHL24,KLHL29,KLHL31,KLK11,KLK2,KLK3,KLK6,KLKB1,KLRC1,KLRC3,KLRG2,KMT2C,KMT2D,KMT2E,KNG1,KNSTRN,KPNA3,KPNB1,KRAS,KRBOX4,KRCC1,KRT10,KRT13,KRT17,KRT18,KRT19,KRT222,KRT23,KRT34,KRT5,KRT6A,KRT6B,KRT6C,KRT7,KRT74,KRT8,KRT81,KRTAP3-1,KSR1,KTN1,KYNU,L1CAM,L2HGDH,LACTB,LAD1,LAIR2,LAMA3,LAMA4,LAMB2,LAMB3,LAMC1,LAMC2,LAMP1,LAMP3,LARP1,LARP4,LARP4B,LARP6,LBP,LCK,LCN2,LDB1,LDHA,LDLR,LDLRAD3,LDLRAD4,LDOC1,LEAP2,LEFTY1,LEFTY2,LEMD1,LEP,LEPR,LETM1,LFNG,LGALS1,LGALS3,LGALS3BP,LGALS8,LHCGR,LIF,LIFR,LILRB5,LIMCH1,LIN37,LIN7A,LIPG,LIPH,LLGL2,LMAN1,LMCD1,LMNB1,LMO3,LNX1,LONRF2,LONRF3,LOX,LOXL1,LOXL4,LPAR1,LPAR3,LPGAT1,LPL,LPP,LRP4,LRP5,LRP5L,LRP8,LRR1,LRRC1,LRRC17,LRRC31,LRRC32,LRRC37A3,LRRC58,LRRC8B,LRRC8C,LRRC8D,LRRC8E,LRRN1,LSM2,LSR,LSS,LTA,LTB,LTBP1,LTBR,LTF,LURAP1L,LXN,LY6E,LYAR,LYN,LYPD1,LYRM5,LYZ,MACC1,MAD1L1,MAD2L1,MADD,MAF,MAFB,MAFF,MAG,MAGEA9,MAGED4,MAGEH1,MAK16,MAL,MALL,MAN1A1,MANEA,MANEAL,MANF,MANSC1,MAOA,MAOB,MAP1A,MAP1B,MAP2K1,MAP2K2,MAP2K3,MAP2K4,MAP2K5,MAP2K6,MAP3K1,MAP3K3,MAP3K4,MAP3K5,MAP3K7CL,MAP4K1,MAP4K3,MAP4K4,MAPK1,MAPK11,MAPK13,MAPK14,MAPK3,MAPK4,MAPK7,MAPK8,MAPK8IP2,MAPK9,MAPT,MARCKS,MARS2,MASTL,MAT1A,MAT2A,MATK,MATN2,MATN4,MATR3,MAX,MB,MBD1,MBD4,MBL2,MBNL1,MBNL3,MBOAT1,MCAM,MCCC1,MCCC2,MCF2L2,MCL1,MCM10,MCM2,MCM3,MCM4,MCM5,MCM6,MCM7,MCTP1,MDM2,MDN1,ME1,ME3,MECP2,MED11,MED12L,MED14,MED20,MEF2C,MEGF10,MELK,MEN1,MEOX1,MET,METRNL,METTL18,METTL7A,MEX3A,MFAP2,MFAP3L,MFNG,MFSD2A,MGAT3,MGAT4A,MGAT4B,MGEA5,MGP,MGRN1,MGST1,MGST2,MGST3,MICAL2,MICALL1,MICALL2,MID1,MIEF1,MITF,MKI67,MKNK1,MKNK2,MKX,MLF1,MLH1,MLH3,MLLT11,MLPH,MLXIP,MMD,MME,MMP1,MMP10,MMP11,MMP13,MMP14,MMP15,MMP16,MMP17,MMP27,MMP3,MMP7,MMP9,MND1,MOAP1,MOGAT1,MOK,MORN2,MPHOSPH8,MPHOSPH9,MPLKIP,MPO,MPP1,MPP6,MPPED2,MPV17L,MRAP2,MRAS,MREG,MRPL18,MRPL27,MRPL30,MRPL33,MRPL40,MRPL49,MRPS27,MRPS33,MSANTD3,MSH2,MSH4,MSH6,MST1,MSTN,MSX2,MT1HL1,MTA3,MTCH1,MTHFD1,MTHFD1L,MTHFD2,MTIF3,MTOR,MTR,MTSS1L,MTTP,MTUS1,MUC1,MUC12,MUC4,MUC5B,MUCL1,MUT,MVK,MX1,MX2,MXD3,MXD4,MXRA5,MYB,MYBBP1A,MYBL1,MYBL2,MYC,MYCBP2,MYCN,MYH10,MYH6,MYH9,MYL10,MYL12A,MYL12B,MYL6,MYLIP,MYLK,MYLK3,MYO10,MYO18A,MYO1B,MYOD1,MYOF,MYOG,MYOT,MYRIP,MYT1,MYT1L,N4BP3,NAA15,NAA38,NAAA,NAB2,NACC1,NADK2,NANOS1,NAP1L4,NARF,NARS,NAT1,NAT2,NAT8,NAT8L,NAV2,NBEA,NCAM2,NCAPD2,NCAPG,NCAPG2,NCAPH,NCF2,NCL,NCLN,NCOA1,NCOA2,NCOA3,NCOA7,NCOR2,NCR2,NDC80,NDE1,NDP,NDRG1,NDST1,NDUFA13,NDUFA2,NDUFA4,NDUFB11,NDUFB2,NDUFB4,NDUFB5,NDUFB6,NDUFC1,NDUFV1,NEB,NEBL,NEDD4L,NEDD9,NEFH,NEGR1,NEIL3,NEK2,NELL2,NENF,NEO1,NEXN,NF1,NFAT5,NFATC2IP,NFATC4,NFE2L2,NFIA,NFIB,NFIC,NFIL3,NFKB1,NFKB2,NFKBIA,NFKBIZ,NFXL1,NGFR,NGFRAP1,NGLY1,NIT1,NKD1,NKX3-1,NLE1,NLRP5,NME1,NME3,NMI,NMT1,NMU,NNMT,NOC2L,NOG,NOL3,NOL6,NOL9,NOLC1,NOM1,NOP2,NOP56,NOS2,NOS3,NOV,NOVA1,NOX5,NOXA1,NPAS3,NPHP1,NPM1,NPNT,NPPA,NPPC,NPR2,NPR3,NPTX2,NPTXR,NPY1R,NPY5R,NQO1,NQO2,NR1H2,NR1H4,NR1I2,NR1I3,NR2F1,NR2F2,NR3C1,NR3C2,NR4A1,NR4A2,NR5A1,NR5A2,NRARP,NRAS,NRF1,NRG2,NRIP1,NRP1,NRTN,NRXN3,NT5C2,NT5DC2,NT5E,NTN4,NTNG1,NTRK3,NTS,NUDT1,NUDT19,NUDT2,NUDT6,NUF2,NUP107,NUP133,NUP155,NUP188,NUPR1,NUS1,NUSAP1,NXNL2,NXT2,OAS1,OAS2,OAS3,OASL,OAZ2,OCIAD2,ODC1,OGFR,OGFRL1,OIP5,OLFM1,OLFM4,OLFML1,OLFML3,ONECUT2,OPRK1,OPRL1,OPTN,OR8B8,ORC1,ORM1,OSBP2,OSBPL11,OSBPL5,OSBPL7,OSMR,OSR2,OTC,OTOF,OVGP1,OXTR,P2RX4,P2RY11,P2RY14,P4HA2,P4HB,PA2G4,PACS1,PADI2,PADI3,PAEP,PAG1,PAH,PAICS,PAK1,PALLD,PALM,PALM2-AKAP2,PALMD,PAM,PANK1,PAPOLA,PAPPA,PAPSS2,PARM1,PARP1,PARP12,PARP14,PARP9,PARVA,PAWR,PAX5,PAX7,PBK,PBLD,PBX1,PBX3,PCDH10,PCDH18,PCDH19,PCDH7,PCDH8,PCDH9,PCDHGC3,PCK1,PCK2,PCNA,PCOLCE2,PCP4,PCSK5,PCSK6,PCSK9,PDCD11,PDCD4,PDE3B,PDE4B,PDE4C,PDE5A,PDE6D,PDGFB,PDGFRB,PDGFRL,PDK1,PDK4,PDLIM1,PDLIM5,PDPK1,PDPN,PDS5B,PDSS1,PDZD2,PDZD8,PEG10,PELI1,PELI3,PELO,PEMT,PEX2,PFAS,PFDN5,PFKFB1,PFKFB3,PFKFB4,PGAM5,PGAP1,PGBD5,PGLYRP2,PGM2L1,PGM3,PGPEP1,PGR,PGRMC2,PHACTR3,PHC3,PHF12,PHF19,PHF20L1,PHLDA1,PHLDA2,PHTF2,PI15,PID1,PIEZO1,PIEZO2,PIGA,PIGC,PIK3C2A,PIK3CA,PIK3R2,PIK3R3,PIM1,PIP5K1A,PIP5K1B,PIPOX,PISD,PITPNC1,PITX1,PITX2,PKD2L1,PKHD1L1,PKIA,PKLR,PKP2,PLA2G10,PLA2G12A,PLA2G2A,PLA2G3,PLA2G4C,PLA2G4D,PLA2G7,PLAA,PLAGL2,PLAT,PLAU,PLAUR,PLCB1,PLCD3,PLCE1,PLD1,PLD5,PLD6,PLEK2,PLEKHA2,PLEKHA6,PLEKHF1,PLEKHG3,PLEKHG5,PLEKHS1,PLG,PLGRKT,PLK1,PLK2,PLK4,PLOD1,PLOD2,PLS3,PLSCR1,PLSCR4,PLXDC2,PLXNA1,PMAIP1,PMEPA1,PMP22,PMS2,PNISR,PNKD,PNMAL1,PNPLA3,PNPLA8,PNPT1,PNRC1,PNRC2,POC5,POF1B,POLA1,POLD2,POLD4,POLE2,POLL,POLR1A,POLR1B,POLR2B,POLR2J,POLR3G,POLRMT,POMGNT1,POMK,PON1,POPDC3,PORCN,POSTN,POU5F1,PPA2,PPAN,PPAP2B,PPAP2C,PPAPDC1B,PPARG,PPARGC1A,PPARGC1B,PPDPF,PPFIBP2,PPIA,PPIF,PPIL6,PPM1D,PPM1E,PPM1J,PPM1K,PPM1M,PPP1R14A,PPP1R14C,PPP1R15A,PPP1R16B,PPP1R1A,PPP1R1B,PPP1R2,PPP1R3B,PPP1R3C,PPP2R2C,PPP2R4,PPP3CA,PPP4R4,PPTC7,PRB3,PRC1,PRDM4,PRDX2,PRDX4,PREX1,PRICKLE1,PRIM1,PRIM2,PRKAA1,PRKAR1A,PRKAR2A,PRKAR2B,PRKCA,PRKCD,PRKCE,PRKCQ,PRKDC,PRKRA,PRKX,PRL,PRLR,PROC,PROCR,PRODH,PROP1,PROS1,PROX1,PRPF4,PRPF6,PRPS1,PRR14L,PRR15L,PRR5L,PRRC2C,PRSS12,PRSS23,PRSS8,PRUNE2,PSAP,PSAT1,PSD3,PSEN2,PSENEN,PSIP1,PSMB8,PSMB9,PSMC3,PSMD12,PSMD14,PSMD6,PSME1,PSME4,PSRC1,PTBP1,PTBP3,PTEN,PTGER3,PTGER4,PTGES,PTGR1,PTGS1,PTGS2,PTH,PTH1R,PTH2R,PTHLH,PTK7,PTMA,PTP4A1,PTPN13,PTPN18,PTPN21,PTPRE,PTPRG,PTPRH,PTPRJ,PTPRO,PTPRR,PTRH2,PTTG1,PUS1,PUS7,PUS7L,PVR,PWP2,PXK,QKI,QPCT,QSER1,QSOX1,QSOX2,RAB11FIP1,RAB15,RAB1B,RAB26,RAB30,RAB31,RAB36,RAB3C,RAB40C,RAB43,RAB4B,RABGAP1L,RAC1,RAC2,RAC3,RACGAP1,RAD51,RAD51AP1,RAD51C,RAD54L2,RAET1L,RAF1,RAI1,RAI14,RALA,RALGPS2,RAN,RANBP3,RANGAP1,RAP1A,RAPGEF4,RAPGEFL1,RARA,RARB,RARRES1,RARRES2,RASA1,RASA3,RASD1,RASEF,RASGEF1B,RASGRP1,RASL12,RASSF4,RASSF9,RB1,RBBP4,RBBP6,RBBP7,RBBP8,RBKS,RBL2,RBM14,RBM15,RBM24,RBM41,RBM7,RBMS1,RBMS3,RBP1,RBP4,RBP7,RBPMS2,RBX1,RC3H1,RC3H2,RCAN1,RDH16,RECK,REEP1,RELA,RELB,RELT,RERG,RET,REV3L,RFC3,RFC4,RFTN1,RFXANK,RGCC,RGL1,RGMB,RGS10,RGS16,RGS19,RGS2,RGS3,RGS4,RGS5,RHBDF1,RHBDF2,RHNO1,RHOA,RHOB,RHOBTB1,RHOBTB3,RHOU,RIBC1,RIF1,RILPL2,RIN1,RIN3,RIPK1,RIPK2,RLIM,RLN1,RLN2,RMDN2,RMI2,RNASE4,RNASEH1,RNASEH2A,RND1,RND3,RNF114,RNF125,RNF139,RNF14,RNF144B,RNF145,RNF150,RNF181,RNF19B,RNF32,RNF43,RNFT1,ROBO1,ROM1,RORA,RORB,RORC,RPA3,RPH3AL,RPL10,RPL13A,RPL22L1,RPL23,RPL24,RPL27A,RPL31,RPL32,RPL34,RPL35A,RPL36,RPL36A,RPL36AL,RPL37A,RPL38,RPL39L,RPL41,RPL6,RPL7,RPLP0,RPLP2,RPN1,RPP25L,RPRM,RPS11,RPS13,RPS14,RPS15A,RPS16,RPS20,RPS21,RPS27,RPS27A,RPS27L,RPS29,RPS3,RPS4X,RPS6,RPS6KA2,RPS6KA3,RPS6KA5,RPS6KB1,RPS7,RPS9,RPSA,RPUSD1,RRAD,RRAS,RREB1,RRM1,RRM2,RRP12,RRP15,RRP1B,RRP9,RRS1,RSAD2,RSC1A1,RSF1,RSU1,RTN3,RUNX2,RUNX3,RWDD3,RXFP1,RYR3,S100A1,S100A10,S100A11,S100A13,S100A14,S100A16,S100A2,S100A4,S100A6,S100A7,S100A8,S100A9,S100P,S1PR1,S1PR3,S1PR5,SAA2,SAA4,SAC3D1,SACS,SALL1,SALL4,SAMD5,SAMD9,SAMD9L,SAMHD1,SAP18,SASH1,SAT1,SAT2,SATB2,SBK1,SBNO2,SCAMP1,SCAMP4,SCAND1,SCARB1,SCD,SCEL,SCGB1D1,SCGB1D2,SCGB2A1,SCGB2A2,SCIN,SCN1A,SCNN1A,SCOC,SCUBE2,SDC2,SDC4,SDCBP,SEC14L1,SEC16A,SEC22C,SEC61A1,SEC61G,SECTM1,SELE,SELENBP1,SELL,SEMA3A,SEMA3C,SEMA4D,SEMA4G,SEMA6A,SENP5,SEPP1,SEPT11,SEPT9,SERF2,SERPINA1,SERPINA10,SERPINA3,SERPINA5,SERPINA6,SERPINA7,SERPINB1,SERPINB2,SERPINB5,SERPINB9,SERPINC1,SERPIND1,SERPINE1,SERPINE2,SERPINF2,SERPINH1,SERTAD4,SESN2,SESN3,SET,SETD7,SFN,SFPQ,SFR1,SFTPB,SFXN2,SGCD,SGCG,SGIP1,SGK1,SGOL1,SGOL2,SH2B3,SH2D1B,SH2D3C,SH3BGRL,SH3BP2,SH3BP5,SH3PXD2A,SHB,SHBG,SHC4,SHCBP1,SHH,SHISA2,SHMT2,SIAH2,SIGLEC15,SIN3B,SIPA1L2,SIPA1L3,SIRPA,SIRPB1,SKIL,SKP2,SLC10A1,SLC11A2,SLC12A2,SLC12A4,SLC12A8,SLC14A1,SLC15A1,SLC15A2,SLC16A1,SLC16A10,SLC16A3,SLC16A4,SLC16A7,SLC17A2,SLC17A4,SLC17A5,SLC19A1,SLC1A1,SLC1A2,SLC1A3,SLC1A4,SLC1A5,SLC22A1,SLC22A3,SLC22A4,SLC22A5,SLC22A7,SLC22A9,SLC23A1,SLC24A3,SLC25A15,SLC25A19,SLC25A20,SLC25A22,SLC25A30,SLC25A32,SLC25A36,SLC25A42,SLC26A11,SLC26A2,SLC26A3,SLC26A6,SLC26A7,SLC27A2,SLC27A6,SLC29A1,SLC29A3,SLC2A1,SLC2A2,SLC2A4,SLC30A1,SLC30A10,SLC30A2,SLC31A1,SLC35C1,SLC35F6,SLC37A4,SLC38A11,SLC38A2,SLC38A4,SLC39A10,SLC39A14,SLC39A6,SLC39A8,SLC3A1,SLC3A2,SLC40A1,SLC41A1,SLC43A2,SLC44A2,SLC44A3,SLC47A1,SLC47A2,SLC4A7,SLC4A8,SLC51B,SLC5A6,SLC5A9,SLC6A1,SLC6A11,SLC6A12,SLC6A14,SLC6A20,SLC6A3,SLC6A6,SLC7A11,SLC7A2,SLC7A4,SLC7A5,SLC7A8,SLC8A1,SLC9A2,SLC9A3R1,SLC9A3R2,SLCO2A1,SLCO2B1,SLCO3A1,SLCO4C1,SLIT1,SLIT2,SLIT3,SLITRK4,SLPI,SMAD3,SMARCA4,SMARCC2,SMC2,SMC4,SMCO2,SMCO4,SMG1,SMIM11,SMIM14,SMIM19,SMIM3,SMOC2,SMOX,SMPDL3A,SMPX,SMTNL2,SMURF2,SMYD3,SNAI1,SNAI2,SNAPC4,SNAPIN,SNCAIP,SNN,SNRPB,SNX24,SNX9,SOCS1,SOCS2,SOCS3,SOCS6,SOD1,SOD2,SON,SORBS2,SORL1,SOWAHA,SOX11,SOX18,SOX2,SOX3,SOX4,SOX7,SOX9,SP1,SP100,SP110,SP7,SPACA4,SPAG16,SPAG4,SPAG5,SPAG9,SPARCL1,SPATA13,SPATA7,SPATS2L,SPC24,SPC25,SPDL1,SPG20,SPINK5,SPIRE2,SPN,SPOCK1,SPOCK3,SPP1,SPP2,SPRED2,SPRR1A,SPRR1B,SPRY4,SPTAN1,SPTBN1,SPTLC1,SQRDL,SQSTM1,SRC,SRCAP,SREBF1,SRGN,SRI,SRM,SRP72,SRPR,SRPX,SRRM2,SRRT,SRSF1,SRSF5,SRSF7,SRXN1,SSPN,ST14,ST20,ST3GAL1,ST3GAL2,ST3GAL5,ST3GAL6,ST6GAL1,ST6GALNAC1,ST7,ST8SIA4,STAMBPL1,STAP1,STARD13,STARD5,STAT1,STAT3,STAT4,STC1,STC2,STEAP1,STEAP3,STEAP4,STIL,STIP1,STK33,STK38,STK39,STMN1,STMN2,STON2,STRBP,STRN3,STX8,STXBP1,STXBP6,SUFU,SULF1,SULF2,SULT1A1,SULT1C2,SULT1E1,SULT2A1,SUMO1,SURF4,SURF6,SUSD3,SUSD4,SUV39H2,SVIL,SYBU,SYCP2,SYDE2,SYMPK,SYNDIG1,SYNE1,SYNGR3,SYNJ2,SYNPO2,SYT1,SYTL5,TAC1,TACC1,TACC3,TACSTD2,TADA2B,TAF12,TAF4B,TAF5,TAF9,TAGLN,TANC2,TANGO2,TANK,TAOK1,TAP1,TAP2,TARS,TAS1R1,TAT,TBC1D1,TBC1D19,TBC1D24,TBC1D9,TBKBP1,TBX21,TBX3,TC2N,TCAIM,TCEA1,TCEA2,TCEA3,TCEB2,TCF19,TCF21,TCF25,TCF4,TCF7L2,TCL1B,TCOF1,TCTEX1D2,TDO2,TEK,TELO2,TENM3,TENM4,TERT,TES,TESK2,TFAM,TFEB,TFF1,TFF2,TFF3,TFPI,TFPI2,TFRC,TGDS,TGFB1,TGFB2,TGFB3,TGFBI,TGFBR3,TGFBRAP1,TGIF2,TGM2,THBD,THBS1,THBS2,THEM4,THNSL2,THOC6,THRA,THRSP,THSD7A,THUMPD1,THY1,THYN1,TIAF1,TIAM1,TICAM1,TIGD2,TIMELESS,TIMP1,TIMP2,TIMP3,TIMP4,TIPARP,TJP2,TK1,TLL2,TLN2,TLR2,TLX2,TM4SF1,TM4SF4,TM6SF2,TMCC1,TMED2,TMEFF1,TMEM106A,TMEM106C,TMEM116,TMEM120B,TMEM132A,TMEM132C,TMEM134,TMEM139,TMEM140,TMEM14A,TMEM14C,TMEM154,TMEM158,TMEM163,TMEM170B,TMEM189,TMEM194A,TMEM200A,TMEM201,TMEM241,TMEM246,TMEM256,TMEM259,TMEM27,TMEM30B,TMEM38B,TMEM42,TMEM44,TMEM45A,TMEM45B,TMEM47,TMEM5,TMEM60,TMEM61,TMEM64,TMEM86B,TMEM87A,TMEM92,TMEM97,TMEM98,TMOD1,TMPO,TMPRSS2,TMPRSS3,TMPRSS4,TMSB10,TMSB15A,TMSB15B,TMTC1,TMX1,TNC,TNF,TNFAIP3,TNFAIP6,TNFAIP8,TNFRSF10A,TNFRSF11A,TNFRSF11B,TNFRSF12A,TNFRSF13B,TNFRSF19,TNFRSF1B,TNFRSF21,TNFRSF25,TNFRSF4,TNFRSF9,TNFSF10,TNIK,TNPO1,TNS1,TNS3,TOB2,TOP1,TOP2A,TOP2B,TOR1AIP2,TOX3,TP53,TP53BP2,TP53I11,TP53I3,TP53INP1,TP53INP2,TP53RK,TP63,TPCN1,TPD52L1,TPK1,TPM3,TPM4,TPMT,TPPP,TPRKB,TPSG1,TPT1,TPX2,TRADD,TRAF2,TRAF3,TRAF6,TRAIP,TRAK2,TRAM1,TRAM2,TRAPPC6A,TRERF1,TRHDE,TRIB1,TRIB2,TRIB3,TRIM14,TRIM16,TRIM21,TRIM25,TRIM43,TRIO,TRIOBP,TRIP13,TRPC6,TSC22D1,TSC22D3,TSHB,TSHR,TSKU,TSPAN1,TSPAN11,TSPAN12,TSPAN8,TSTD1,TTC12,TTC32,TTC39C,TTK,TTLL12,TTPA,TUBA1A,TUBA3C,TUBA3D,TUBA3E,TUBA4A,TUBB1,TUBB2A,TUBB2B,TUBB3,TUBB6,TUBD1,TUFT1,TWIST1,TXN,TXNRD1,TYMS,UBA6,UBA7,UBALD2,UBASH3A,UBASH3B,UBB,UBC,UBD,UBE2C,UBE2D2,UBE2D4,UBE2E2,UBE2G2,UBE2L6,UBE2QL1,UBE2T,UBIAD1,UBL5,UBL7,UBQLN4,UBXN4,UCK2,UGCG,UGDH,UGT1A1,UGT1A3,UGT1A9,UGT2B15,UGT2B4,UGT3A1,UHMK1,UHRF1BP1,ULK1,UNC5CL,UNG,UNKL,UPF1,UPK1A,UPK2,UPK3A,UPK3B,UPP1,URB1,URB2,USMG5,USP12,USP18,USP32,USP36,USP7,VARS2,VASH1,VASN,VAV3,VBP1,VCAM1,VCAN,VCP,VDR,VEGFA,VEPH1,VIL1,VIM,VIPR1,VMA21,VNN1,VPS13D,VPS39,VPS8,VRK1,VSNL1,VSTM4,VTCN1,VWF,WARS,WAS,WBP5,WDHD1,WDR3,WDR36,WDR4,WDR43,WDR6,WDR72,WFDC2,WIPF1,WISP2,WLS,WNT10B,WNT16,WNT2,WNT4,WNT5A,WNT5B,WNT7A,WSB1,WWC1,WWC3,WWTR1,XAF1,XBP1,XCL1,XCL2,XDH,XIAP,XPC,XPO1,XPO4,XPO5,XPO6,XPOT,XRCC5,XRCC6,XRCC6BP1,YARS,YBEY,YPEL3,YPEL5,YWHAE,YWHAZ,ZADH2,ZBED2,ZBTB10,ZBTB16,ZBTB43,ZBTB45,ZBTB5,ZBTB8OS,ZC3HAV1L,ZCCHC14,ZCCHC18,ZCCHC2,ZDHHC7,ZEB1,ZFAND2A,ZFAND6,ZFP36,ZFP36L1,ZFP36L2,ZFYVE19,ZIC2,ZIC5,ZKSCAN1,ZMIZ1,ZMIZ2,ZNF114,ZNF121,ZNF135,ZNF142,ZNF148,ZNF165,ZNF202,ZNF217,ZNF226,ZNF275,ZNF300,ZNF32,ZNF365,ZNF366,ZNF367,ZNF426,ZNF428,ZNF443,ZNF460,ZNF480,ZNF530,ZNF597,ZNF608,ZNF627,ZNF676,ZNF703,ZNF711,ZNF730,ZNF750,ZNF821,ZNF83,ZNF91,ZSCAN10,ZSCAN20,ZSWIM5,ZWILCH,ZWINT,ZYX
VALSARTAN	C09CA03	https://www.ncbi.nlm.nih.gov/pccompound?term=VALSARTAN	57	0.21359	0.982946	1	1	ADAMTS1,AGT,AGTR1,ANG,APCS,APOB,APOE,BMP4,CCL2,CD34,CD68,CDKN1B,CEBPA,CTSS,CXADR,CYBB,DUSP5,DYRK2,EGR1,FABP4,FGF5,FILIP1L,FOSL1,FZD2,HBEGF,HDAC9,HIVEP1,ID2,IER2,IER3,INHBA,KDR,KLF10,KLF9,LIF,MAFF,MN1,NFIL3,NPPB,NUP98,PLAUR,PPARG,PPP1R3C,PTGS2,RCAN1,REN,RGS3,SLC25A32,SNN,SOD1,SPRY2,STAT1,STAT3,TGFB1,TGIF1,TIMP1,VEGFA
IDELALISIB	L01XX47	https://www.ncbi.nlm.nih.gov/pccompound?term=IDELALISIB	6	0.2142	0.982946	1	1	PIK3CA,PIK3CB,PIK3CD,PIK3CG,PIK3R1,PIK3R2
TRETINOIN	D10AD01,L01XX14	https://www.ncbi.nlm.nih.gov/pccompound?term=TRETINOIN	3982	0.21425	0.982946	1	1	A1BG,AARSD1,AASDHPPT,AATK,ABAT,ABCA1,ABCA12,ABCA5,ABCA7,ABCB1,ABCB10,ABCB4,ABCC3,ABCC4,ABCC6,ABCD3,ABCE1,ABCG1,ABCG2,ABI2,ABL1,ACACA,ACACB,ACADVL,ACAN,ACAT2,ACKR3,ACO1,ACOT11,ACP1,ACSF3,ACSL1,ACSL3,ACTA2,ACTG1,ACTG2,ACTL6B,ACTN2,ACTR3,ACVRL1,ADA,ADAM19,ADAM23,ADAM8,ADAM9,ADAMTS1,ADAMTS18,ADAMTS19,ADAMTS3,ADAMTS4,ADAMTS5,ADAMTS6,ADAMTS9,ADAMTSL2,ADARB1,ADAT2,ADCY1,ADCY7,ADD3,ADH5,ADI1,ADIRF,ADM,ADNP2,ADORA2A,ADORA2B,ADRA2A,ADRA2C,ADRB2,ADRBK2,ADSS,AES,AFAP1,AFF3,AFP,AFTPH,AGMAT,AGO1,AGO4,AGPAT3,AGPAT9,AGPS,AGTPBP1,AGTR1,AHNAK,AHR,AHSG,AIF1,AIF1L,AIFM1,AIG1,AIM1,AIM1L,AIM2,AIMP1,AIMP2,AIP,AJAP1,AK3,AK4,AK5,AKAP1,AKAP12,AKAP2,AKAP9,AKR1C1,AKT1,AKT3,ALAS1,ALB,ALCAM,ALDH1A1,ALDH1A3,ALDH1L2,ALDH2,ALDH3A1,ALDH4A1,ALDH5A1,ALDH7A1,ALDOA,ALDOC,ALK,ALKBH2,ALMS1,ALOX15,ALOX5,ALOX5AP,ALPK2,ALPL,ALX1,ALX3,AMD1,AMIGO2,AMMECR1L,AMOTL1,AMPH,ANAPC10,ANAPC5,ANGEL1,ANGPT1,ANGPT2,ANGPTL4,ANK2,ANK3,ANKH,ANKIB1,ANKRA2,ANKRD17,ANKRD28,ANKRD42,ANKRD44,ANKRD46,ANKS1B,ANKS6,ANO3,ANO6,ANP32A,ANTXR1,ANXA1,ANXA11,ANXA2,ANXA3,ANXA4,ANXA5,AOX1,AP1G1,AP1S2,AP4S1,AP5Z1,APBA3,APBB1IP,APBB2,APC,APLP1,APLP2,APOD,APOE,APOLD1,APP,AQP10,AQP3,AR,ARAP3,ARC,AREG,ARF1,ARG1,ARGLU1,ARHGAP12,ARHGAP18,ARHGAP20,ARHGAP22,ARHGAP24,ARHGAP25,ARHGAP26,ARHGAP28,ARHGAP36,ARHGAP4,ARHGAP6,ARHGAP9,ARHGDIA,ARHGDIB,ARHGEF16,ARHGEF2,ARHGEF3,ARHGEF4,ARHGEF40,ARHGEF7,ARID5B,ARL4A,ARL4C,ARL6IP5,ARMC4,ARMC9,ARMCX3,ARNT,ARNTL,ARPC1B,ARPC3,ARPP19,ARPP21,ARRB1,ARRB2,ARRDC2,ARRDC3,ARSJ,ASAH1,ASB9,ASCL1,ASF1B,ASIC1,ASIC2,ASL,ASNA1,ASPH,ASPHD1,ASPHD2,ASRGL1,ASS1,ASTN1,ASTN2,ATAD2,ATCAY,ATF3,ATF5,ATF6,ATM,ATOH1,ATOH8,ATP10D,ATP11A,ATP13A3,ATP1A2,ATP1A3,ATP2A2,ATP2A3,ATP2B1,ATP5G2,ATP6AP1,ATP6V0A1,ATP6V0A2,ATP6V0D1,ATP6V1A,ATP6V1G1,ATP7A,ATP8B1,ATPIF1,ATRX,ATXN1,ATXN7L3B,AURKAIP1,AURKB,AVIL,AXIN1,AZIN1,AZU1,B2M,B3GALNT1,B3GALT4,B3GAT1,B3GAT2,B3GAT3,B3GNT9,B4GALT1,B4GALT5,BAALC,BACE1,BAD,BAG2,BAG3,BAK1,BAMBI,BANK1,BASP1,BATF2,BATF3,BAX,BAZ1A,BAZ2B,BBC3,BBOX1,BCAP29,BCAR3,BCAT1,BCAT2,BCCIP,BCL11A,BCL2,BCL2A1,BCL2L1,BCL2L11,BCL2L13,BCL3,BCL6,BCL7A,BCLAF1,BCO2,BCOR,BCORL1,BCS1L,BDKRB2,BDNF,BEGAIN,BEND4,BEND7,BET1,BEX1,BFSP1,BHLHB9,BHLHE40,BHMT,BICD1,BID,BIRC2,BIRC3,BIRC5,BLCAP,BLM,BLMH,BLNK,BLOC1S2,BLOC1S5,BLVRB,BMI1,BMP2,BMP4,BMP6,BMP7,BMPER,BMPR1B,BMPR2,BNC1,BNC2,BNIP3,BNIP3L,BOC,BORA,BPI,BPTF,BRAF,BRCA1,BRCA2,BRD3,BRINP1,BRINP3,BRSK2,BRWD1,BST2,BTBD11,BTC,BTG1,BTG2,BTN2A2,BTNL2,BUB1,BVES,BYSL,BZW2,C10orf2,C12orf29,C15orf39,C1orf106,C1orf112,C1QBP,C1QL1,C1QTNF3,C1QTNF4,C2orf54,C3orf52,CA10,CA11,CA12,CA2,CA3,CA6,CABLES1,CABYR,CACNA1A,CACNA1D,CACNB1,CACNG1,CADM1,CADM2,CADPS,CALB1,CAMK1,CAMK1D,CAMK2B,CAMK2D,CAMK2N1,CAMKMT,CAMKV,CAMSAP2,CAMTA1,CAMTA2,CAPG,CAPN10,CAPRIN1,CAPZA1,CARD10,CARD9,CASP1,CASP12,CASP3,CASP6,CASP7,CASP8,CASP9,CASZ1,CAV1,CAV2,CBLN2,CBR3,CBX1,CBX2,CBX3,CBX5,CBX7,CC2D2A,CCBE1,CCDC109B,CCDC113,CCDC121,CCDC126,CCDC136,CCDC152,CCDC160,CCDC177,CCDC22,CCDC28A,CCDC3,CCDC74B,CCDC80,CCDC85B,CCDC86,CCDC88A,CCDC88C,CCDC9,CCDC90B,CCDC93,CCDC96,CCL1,CCL2,CCL20,CCL23,CCL3,CCL4,CCL5,CCL7,CCM2,CCNA1,CCNA2,CCNB1,CCND1,CCND2,CCND3,CCNDBP1,CCNE1,CCNE2,CCNF,CCNG1,CCNG2,CCNH,CCNT1,CCNYL1,CCPG1,CCR1,CCR2,CCR3,CCR6,CCRL2,CCSER1,CD14,CD164,CD1D,CD200,CD22,CD247,CD248,CD300A,CD300C,CD33,CD34,CD38,CD3G,CD4,CD40,CD40LG,CD44,CD52,CD53,CD55,CD70,CD80,CD83,CD86,CD9,CDC20,CDC27,CDC42,CDC42EP3,CDC45,CDC6,CDC7,CDCA7L,CDCA8,CDCP1,CDH1,CDH10,CDH11,CDH12,CDH13,CDH2,CDH24,CDH3,CDH5,CDH6,CDH7,CDH9,CDK1,CDK11A,CDK14,CDK16,CDK2,CDK4,CDK5,CDK5R1,CDK6,CDK8,CDK9,CDKL5,CDKN1A,CDKN1B,CDKN1C,CDKN2A,CDKN2B,CDKN2C,CDKN2D,CDKN3,CDON,CDS1,CDT1,CEBPA,CEBPB,CEBPD,CEBPE,CEBPG,CEBPZ,CECR1,CELF1,CELF2,CELF5,CELSR1,CELSR3,CEND1,CENPH,CENPP,CENPQ,CENPU,CENPV,CENPW,CEP135,CEP44,CEP55,CEP57L1,CEP68,CEP70,CEP72,CEP76,CEP78,CEP85L,CFB,CFLAR,CFP,CGB,CGREF1,CHAC1,CHAF1A,CHCHD2,CHD3,CHD9,CHDH,CHEK1,CHGA,CHI3L1,CHKA,CHML,CHMP4C,CHPT1,CHRDL1,CHRM2,CHRM3,CHRNA3,CHST11,CHST14,CHST15,CHST2,CHST7,CHST8,CHSY1,CIAO1,CIB1,CIITA,CIRBP,CITED2,CKAP2L,CKB,CKMT1A,CKS2,CLASP2,CLCN4,CLCN6,CLCNKA,CLDN11,CLDN8,CLEC7A,CLGN,CLIC5,CLIP1,CLIP4,CLMN,CLTB,CLU,CMAS,CMC2,CMTM6,CMTM7,CNBP,CNGA1,CNIH4,CNKSR2,CNKSR3,CNN1,CNN2,CNNM2,CNPY2,CNPY3,CNR1,CNTF,CNTN1,CNTN4,CNTN6,CNTNAP2,CNTNAP4,CNTROB,COBLL1,COIL,COL11A1,COL11A2,COL12A1,COL13A1,COL14A1,COL16A1,COL17A1,COL18A1,COL1A1,COL1A2,COL21A1,COL22A1,COL23A1,COL24A1,COL25A1,COL2A1,COL3A1,COL4A1,COL4A2,COL4A5,COL4A6,COL5A1,COL5A2,COL6A1,COL6A6,COL8A2,COL9A1,COL9A2,COLCA1,COLCA2,COLEC11,COLEC12,COLGALT2,COMMD10,COMMD3,COMT,COMTD1,COPS8,CORIN,CORO1A,CORO2A,CORO2B,COTL1,COX20,COX4I1,COX7A2,CP,CPB1,CPD,CPE,CPEB2,CPEB4,CPED1,CPLX3,CPNE4,CPPED1,CPS1,CPT1C,CR2,CRABP1,CRABP2,CRB1,CREB1,CREB3,CREB5,CREG1,CRIM1,CRIPAK,CRISPLD1,CRISPLD2,CRMP1,CRTAC1,CRTAP,CRY2,CRYBA2,CRYBB2,CRYBG3,CRYL1,CRYM,CSE1L,CSF1R,CSF2,CSF3,CSF3R,CSGALNACT1,CSGALNACT2,CSNK2B,CSPG5,CSRNP2,CSRNP3,CSRP1,CSRP2,CSRP3,CST1,CST3,CST6,CSTA,CSTF2,CSTF2T,CTHRC1,CTIF,CTNNA1,CTNNAL1,CTNNB1,CTNNBIP1,CTPS1,CTSA,CTSB,CTSC,CTSD,CTSF,CTSG,CTSH,CTSK,CTSL,CTSV,CTTN,CTTNBP2,CUL1,CUL4A,CUL5,CUZD1,CXCL1,CXCL11,CXCL12,CXCL14,CXCL16,CXCL9,CXCR1,CXCR4,CXCR5,CXXC5,CYB561,CYB5R1,CYB5R2,CYBA,CYBB,CYC1,CYFIP2,CYGB,CYHR1,CYP11A1,CYP17A1,CYP19A1,CYP1A1,CYP1A2,CYP1B1,CYP24A1,CYP26A1,CYP26B1,CYP2A13,CYP2A6,CYP2C18,CYP2C19,CYP2C9,CYP2D6,CYP2J2,CYP2S1,CYP2U1,CYP2W1,CYP39A1,CYP3A4,CYP3A7,CYP4A11,CYP4B1,CYP4F3,CYP7A1,CYR61,CYTH4,CYTL1,DAAM1,DAB1,DAB2,DACH1,DACH2,DACT1,DACT3,DAG1,DAND5,DAPK1,DAPK2,DAZL,DBH,DBNDD1,DBNDD2,DCAF13,DCBLD1,DCDC2,DCK,DCN,DCT,DCX,DCXR,DDAH1,DDAH2,DDC,DDIT3,DDIT4,DDIT4L,DDR1,DDR2,DDT,DDX10,DDX17,DDX18,DDX21,DDX25,DDX39A,DDX51,DDX58,DDX59,DEF8,DEFA1,DEFA3,DEFA4,DEGS1,DEK,DENND1A,DENND3,DENND5B,DEPDC7,DERL1,DES,DESI1,DESI2,DGAT2,DGKI,DGKZ,DGUOK,DHCR7,DHODH,DHPS,DHRS2,DHRS3,DHRS9,DIABLO,DIO3,DISC1,DKK1,DKK2,DKK3,DLC1,DLG3,DLG4,DLK1,DLL1,DLL3,DLST,DLX1,DLX2,DMD,DNAJB12,DNAJB5,DNAJB9,DNAJC1,DNAJC12,DNASE1,DNER,DNM1,DNM3,DNMT1,DNMT3A,DNMT3B,DOCK1,DOCK4,DOCK5,DOCK9,DOK2,DOPEY2,DPF3,DPH1,DPH2,DPH5,DPP6,DPPA4,DPT,DPYSL2,DPYSL3,DRAM1,DRAP1,DRAXIN,DSC1,DSC2,DSP,DST,DTX1,DUOX1,DUSP1,DUSP10,DUSP11,DUSP16,DUSP2,DUSP26,DUSP4,DUSP5,DUSP6,DVL1,DYDC2,DYNLL1,DYRK2,DYSF,DZIP3,E2F1,E2F2,E2F4,E2F5,E2F8,EAF2,EBF1,EBNA1BP2,ECE2,ECEL1,ECHDC1,ECHDC2,ECHDC3,ECI1,ECI2,EDIL3,EDN1,EDN2,EDN3,EDNRA,EDNRB,EDRF1,EEF1A1,EEF1A2,EEF1B2,EEF1D,EEF1E1,EEF1G,EFCAB2,EFEMP1,EFEMP2,EFHD2,EFNA1,EFNA4,EFNA5,EFNB1,EFNB2,EFS,EGF,EGFLAM,EGFR,EGLN1,EGR1,EGR2,EGR3,EHBP1,EHBP1L1,EHD1,EHD4,EIF1B,EIF2A,EIF2S1,EIF2S3,EIF3A,EIF3B,EIF4A1,EIF4A2,EIF4B,EIF4E,EIF4EBP1,EIF4EBP2,EIF4G1,EIF4G2,EIF4G3,EIF5A,EIF5A2,ELAC2,ELAVL1,ELAVL4,ELF3,ELF4,ELK3,ELK4,ELL2,ELMO1,ELMOD1,ELMOD3,ELOVL7,ELP4,EMC3,EMC9,EML1,EMP1,EMP3,ENAH,ENC1,ENDOD1,ENO1,ENOSF1,ENPEP,ENPP2,ENY2,EP300,EP400NL,EPAS1,EPB41L1,EPB41L3,EPB41L4A,EPB41L4A-AS2,EPB41L5,EPCAM,EPHA3,EPHA4,EPHA7,EPHA8,EPHB3,EPOR,EPS8L2,EPX,ERBB2,ERBB4,ERCC2,ERCC8,EREG,ERGIC3,ERI1,ERLIN1,ERMP1,ERN1,ERO1LB,ERRFI1,ESF1,ESM1,ESR1,ESRP1,ESRP2,ESRRG,ETFDH,ETV3,ETV5,EVA1A,EVC,EVI2B,EVX1,EXOC3,EXOSC2,EXOSC3,EXOSC5,EXOSC7,EXPH5,EXTL2,EXTL3,EYA1,EYA4,EZH2,EZR,F11R,F13A1,F2R,F2RL1,F2RL2,F3,F8,FABP4,FABP5,FABP7,FADD,FAIM,FAIM3,FAM105A,FAM110B,FAM110C,FAM110D,FAM111A,FAM111B,FAM124A,FAM129A,FAM131B,FAM134B,FAM13A,FAM150B,FAM160B1,FAM161B,FAM162A,FAM162B,FAM174B,FAM175A,FAM181B,FAM184A,FAM188B,FAM198B,FAM19A5,FAM207A,FAM208A,FAM213A,FAM216A,FAM222A,FAM3C,FAM46A,FAM49B,FAM63A,FAM64A,FAM65B,FAM69A,FAM78B,FAM84B,FAM86C1,FAM89B,FANK1,FAR2,FAS,FASLG,FASN,FASTK,FAT1,FAXC,FBN1,FBN2,FBP1,FBXL5,FBXO25,FBXO34,FBXO8,FBXO9,FCER1G,FCER2,FCGR2B,FCGR3A,FCGRT,FDFT1,FEN1,FERMT1,FERMT2,FERMT3,FES,FEZ1,FEZF2,FGD2,FGD4,FGD6,FGF1,FGF10,FGF12,FGF18,FGF19,FGF2,FGF8,FGF9,FGFBP3,FGFR1,FGFR2,FGFR3,FGFR4,FGL1,FGR,FH,FHIT,FHL1,FHL2,FHOD3,FIGN,FILIP1,FILIP1L,FIZ1,FJX1,FKBP14,FKBP1B,FKBP5,FKBP8,FKRP,FLAD1,FLG,FLI1,FLNB,FLOT1,FLRT1,FLRT3,FLT3,FMN2,FN1,FNDC3B,FNDC5,FNIP2,FOLR2,FOS,FOSB,FOSL2,FOXA1,FOXA2,FOXC1,FOXC2,FOXG1,FOXJ1,FOXL1,FOXL2,FOXN3,FOXO1,FOXO4,FOXP1,FOXP2,FOXRED2,FRAS1,FRAT2,FREM1,FREM2,FRMD3,FRMD4A,FRMD4B,FRMD6,FRY,FRZB,FSCN1,FSD1,FST,FSTL1,FSTL4,FTL,FUBP1,FUBP3,FUCA1,FUOM,FUS,FUT1,FUT4,FUT8,FUT9,FUZ,FYB,FYN,FZD1,FZD10,FZD2,FZD3,FZD4,FZD5,FZD6,FZD7,G0S2,G2E3,G3BP2,G6PD,GABARAPL1,GABARAPL2,GABARAPL3,GABBR1,GABBR2,GABPA,GABRB1,GABRB2,GABRB3,GABRP,GABRR1,GAD1,GADD45A,GADD45G,GAK,GALK2,GALM,GALNT12,GALNT14,GALNT3,GALNT6,GALT,GAP43,GAREM,GARS,GART,GAS1,GAS2,GAS2L1,GAS7,GATA1,GATA2,GATA3,GATA4,GATA6,GATC,GBA,GBE1,GBF1,GBP2,GCA,GCAT,GCC2,GCG,GCH1,GCHFR,GCLM,GDAP1,GDF11,GDF15,GDNF,GDPD5,GEMIN6,GFAP,GFI1,GFPT1,GFPT2,GFRA1,GFRA2,GGT1,GHR,GIN1,GINS1,GINS2,GINS3,GJA1,GJB1,GJB2,GJB6,GLB1,GLCCI1,GLCE,GLDC,GLI1,GLI2,GLIPR2,GLIS3,GLOD4,GLRB,GLRX,GLS,GLT1D1,GLT8D2,GLTSCR2,GLUD1,GLUD2,GLUL,GM2A,GMEB1,GMPPA,GNAQ,GNAS,GNAT1,GNB4,GNG11,GNG4,GNGT1,GNL3,GNPNAT1,GNS,GOLGA3,GOLGA8A,GOLIM4,GPATCH1,GPATCH4,GPC3,GPC6,GPER1,GPM6B,GPNMB,GPR137B,GPR155,GPR19,GPR37,GPR87,GPRC5A,GPRC5B,GPRC5C,GPX1,GPX2,GPX7,GRAMD1C,GRB10,GRB14,GRB7,GREB1L,GREM1,GREM2,GRHL1,GRIA1,GRIA3,GRIA4,GRID1,GRIK1,GRIK2,GRIN1,GRIN2B,GRM3,GRM8,GRN,GRWD1,GRXCR1,GSAP,GSC,GSE1,GSN,GSR,GSTM1,GSTM3,GSTO1,GSTP1,GTF2A1,GTF2A1L,GTF2H3,GTF3A,GTSE1,GUCA1B,GUCY1A3,GUCY1B3,GULP1,GXYLT2,GYG1,GYG2,GYPC,GZMB,H1F0,H1FX,H2AFX,H3F3B,HAL,HAPLN1,HAS2,HAS3,HAT1,HAUS1,HBD,HBE1,HBEGF,HBP1,HCAR3,HCK,HCN3,HCN4,HDAC1,HDAC11,HDAC3,HDAC5,HDAC9,HDC,HDDC2,HDHD2,HDLBP,HEBP2,HECA,HECTD2,HECTD4,HES1,HES5,HESX1,HEXIM1,HEY1,HEY2,HGF,HGSNAT,HHEX,HIC1,HIF1A,HIPK1,HIPK2,HIPK3,HIRA,HIST1H1C,HIST1H1D,HIST1H2AC,HIST1H2AM,HIST1H2BD,HIST1H2BE,HIST1H2BH,HIST1H2BK,HIVEP2,HIVEP3,HJURP,HK1,HK2,HK3,HLA-B,HLA-C,HLA-E,HLA-F,HLA-G,HMGB2,HMGCL,HMGCS1,HMGN3,HMHA1,HMOX1,HMOX2,HNRNPAB,HNRNPC,HNRNPDL,HNRNPH1,HNRNPH2,HNRNPH3,HNRNPU,HOOK1,HOPX,HOXA1,HOXA10,HOXA2,HOXA3,HOXA4,HOXA5,HOXA6,HOXA7,HOXA9,HOXB1,HOXB2,HOXB3,HOXB4,HOXB5,HOXB6,HOXB7,HOXB8,HOXB9,HOXC13,HOXC4,HOXC5,HOXC6,HOXD1,HOXD10,HOXD3,HOXD4,HPCAL1,HPD,HPDL,HPGD,HPRT1,HPS3,HPSE,HR,HRH3,HRSP12,HS3ST1,HS3ST2,HS3ST5,HS6ST2,HS6ST3,HSD17B1,HSD17B10,HSD17B11,HSD17B2,HSD17B7,HSDL1,HSDL2,HSP90AB1,HSP90B1,HSPA4L,HSPA5,HSPA6,HSPA8,HSPB1,HSPB11,HSPD1,HSPE1,HSPG2,HTATSF1,HTR1E,HTR2C,HTR7,HUNK,ICA1,ICAM1,ICAM2,ICAM3,ID1,ID2,ID3,IDS,IER3,IER5,IFI16,IFI30,IFI35,IFI44,IFI6,IFIT1,IFIT2,IFIT3,IFITM1,IFITM3,IFNAR2,IFNB1,IFNG,IFNGR1,IFT172,IFT57,IFT88,IGDCC3,IGDCC4,IGF1,IGF2,IGFBP2,IGFBP3,IGFBP4,IGFBP5,IGFBP6,IGFBP7,IGFBPL1,IGLON5,IGSF1,IGSF11,IGSF21,IGSF8,IKBKB,IKZF1,IKZF2,IL10,IL10RA,IL10RB,IL12A,IL12B,IL13,IL13RA1,IL13RA2,IL15,IL17D,IL17RB,IL18R1,IL1A,IL1B,IL1R1,IL1R2,IL2,IL20RA,IL24,IL3,IL4,IL5,IL5RA,IL6,IL6ST,ILF3,ILK,ILKAP,IMMP1L,IMP4,IMPA2,IMPDH1,IMPDH2,INA,INADL,INF2,INHBA,INHBC,INPP1,INS,INSIG1,INSL3,INSM2,IPMK,IPO4,IPO5,IQCA1,IQCD,IQCE,IQCK,IRF1,IRF2BPL,IRF3,IRF6,IRF7,IRF8,IRF9,IRS1,IRS2,IRX1,ISG15,ISL1,ISLR2,ISOC1,ISYNA1,ITGA1,ITGA2,ITGA4,ITGA5,ITGA6,ITGA8,ITGA9,ITGAL,ITGAM,ITGAV,ITGAX,ITGB1,ITGB1BP1,ITGB2,ITGB5,ITGB7,ITM2A,ITM2B,ITPKA,ITPR1,ITPR2,ITPR3,ITPRIPL2,IVL,IVNS1ABP,JADE1,JAG1,JAK1,JARID2,JMJD4,JPH1,JPH3,JPH4,JSRP1,JUN,JUNB,JUND,KAL1,KANK2,KANK4,KANSL3,KAT5,KAT6B,KAT7,KATNAL1,KAZN,KBTBD11,KCNA2,KCNA5,KCNAB1,KCNAB2,KCNB1,KCNC1,KCNG1,KCNH2,KCNH5,KCNIP4,KCNJ13,KCNJ16,KCNJ2,KCNJ8,KCNK1,KCNK12,KCNK5,KCNMA1,KCNMB4,KCNN1,KCNN2,KCNQ1,KCNQ2,KCNQ4,KCNQ5,KCTD1,KCTD11,KCTD12,KCTD19,KDELR3,KDM1A,KDM5A,KDM5B,KDR,KDSR,KEAP1,KHNYN,KIAA0020,KIAA0226L,KIAA0232,KIAA0368,KIAA0408,KIAA0513,KIAA0922,KIAA1109,KIAA1217,KIAA1324L,KIAA1328,KIAA1456,KIAA1462,KIAA1551,KIAA1683,KIAA1958,KIDINS220,KIF1A,KIF21B,KIF22,KIF26A,KIF2A,KIF2C,KIF5C,KIFAP3,KISS1R,KIT,KITLG,KLF10,KLF12,KLF13,KLF4,KLF5,KLF9,KLHDC7A,KLHDC8A,KLHL12,KLHL14,KLHL23,KLHL24,KLHL35,KLHL36,KLHL7,KLHL9,KLK10,KLK13,KLK6,KLK7,KPNA1,KPNB1,KRCC1,KREMEN1,KRT1,KRT10,KRT13,KRT14,KRT15,KRT17,KRT18,KRT19,KRT2,KRT23,KRT4,KRT5,KRT6A,KRT7,KRT75,KRT8,KRT86,KYNU,L1TD1,LACTB2,LAMA1,LAMA2,LAMA3,LAMA4,LAMA5,LAMB1,LAMB2,LAMB3,LAMC1,LAMC2,LAMC3,LAMP1,LAMP2,LAMP3,LAMP5,LAPTM4B,LAPTM5,LARP6,LARP7,LARS,LASP1,LAYN,LBH,LBR,LCE3B,LCK,LCN2,LCP2,LCTL,LDHA,LDHC,LDLR,LDLRAD3,LDLRAD4,LFNG,LGALS1,LGALS3,LGALS3BP,LGALS8,LGALS9,LGI1,LHFPL2,LHX1,LHX2,LHX8,LIF,LIFR,LIG1,LILRA2,LILRA3,LILRA5,LILRB2,LILRB3,LIMA1,LIMCH1,LIMS1,LIN28A,LIN7B,LINGO1,LINGO2,LIX1,LMBRD1,LMNB1,LMO1,LMO2,LMO3,LMO4,LMO7,LONRF2,LOR,LOX,LOXL2,LPAR1,LPAR2,LPAR3,LPAR4,LPAR6,LPCAT1,LPGAT1,LPIN1,LPL,LPP,LRAT,LRBA,LRCH1,LRFN2,LRIG1,LRP10,LRP4,LRP8,LRPAP1,LRRC1,LRRC17,LRRC34,LRRC3B,LRRC57,LRRCC1,LRRFIP1,LRRK1,LRRN1,LRRN3,LRRN4,LRRTM1,LRRTM4,LSAMP,LSM14A,LSM2,LSM5,LSM6,LSP1,LST1,LTB4R,LTBP3,LTBR,LTF,LTK,LUM,LY6E,LYAR,LYL1,LYN,LYPD1,LYPD6,LYPD6B,LYRM4,LYSMD2,LYST,LYZ,LZIC,LZTS1,MAB21L1,MAB21L2,MACF1,MACROD1,MAD1L1,MAD2L1,MADD,MAF,MAFB,MAFF,MAFG,MAGEB3,MAGEH1,MAGI1,MAGI2,MAGOH,MAL2,MAN1A1,MAN1A2,MANEAL,MANSC1,MAOA,MAP1B,MAP2,MAP2K1,MAP2K2,MAP2K6,MAP3K1,MAP3K5,MAP3K8,MAP4K5,MAP6,MAP6D1,MAP7,MAPK1,MAPK10,MAPK14,MAPK1IP1L,MAPK3,MAPK4,MAPT,MARCH1,MARCH11,MARCKSL1,MARVELD2,MARVELD3,MAST4,MAT2A,MATN1,MATN2,MATR3,MAX,MAZ,MBD2,MBNL1,MBNL2,MBNL3,MBP,MBTPS1,MCHR1,MCL1,MCM10,MCM2,MCM3,MCM4,MCM5,MCM6,MCM7,MCOLN3,MCTP1,MCTP2,MDFIC,MDK,MDM1,MDN1,ME1,ME2,ME3,MECOM,MED21,MED30,MEF2C,MEF2D,MEGF10,MEGF6,MEGF9,MEIOB,MEIS1,MEIS2,MEOX1,MEOX2,MESP1,MET,METRN,METTL1,METTL21A,METTL5,METTL7A,METTL8,MEX3B,MFAP2,MFAP3,MFAP3L,MFAP4,MFI2,MFNG,MFSD1,MFSD10,MGARP,MGAT4A,MGAT4C,MGAT5,MGEA5,MGLL,MGP,MGST1,MICAL2,MICALCL,MID2,MIF,MINA,MIOS,MITF,MKI67,MKL1,MKRN1,MLLT10,MLLT11,MLLT3,MLLT4,MLPH,MMAB,MME,MMP1,MMP10,MMP11,MMP15,MMP21,MMP25,MMP26,MMP28,MMP3,MMP7,MMP9,MMRN1,MN1,MND1,MNDA,MNX1,MOK,MORC2,MORC4,MORN2,MOXD1,MPDU1,MPHOSPH9,MPO,MPP1,MPP3,MPP4,MPP6,MPPED2,MPZL2,MRAP2,MRC2,MRPL11,MRPL15,MRPL23,MRPL24,MRPL28,MRPL3,MRPL42,MRPL50,MRPL52,MRPS10,MRPS12,MRPS2,MRRF,MRTO4,MSH6,MSI2,MSMO1,MSX1,MSX2,MTFR1,MTHFD1L,MTHFD2,MTHFR,MTMR6,MTMR9,MTPN,MTRNR2L1,MUC1,MUC16,MUC19,MUC4,MUC5AC,MUM1,MUM1L1,MURC,MX2,MXD1,MXRA5,MXRA8,MYB,MYBL2,MYBPH,MYC,MYCN,MYD88,MYH11,MYH6,MYH9,MYL6,MYLIP,MYLK,MYO10,MYO15A,MYO18A,MYO5A,MYO5B,MYO5C,MYO6,MYO9A,MYO9B,MYOF,MYOM1,MYOZ2,N4BP2L1,N4BP2L2,NAA10,NAA15,NAE1,NAGK,NAGLU,NAMPT,NANOS1,NANOS3,NANS,NAP1L1,NAP1L2,NAP1L5,NASP,NAT8L,NAV1,NAV2,NAV3,NBL1,NCALD,NCAM2,NCAN,NCBP1,NCBP2,NCF2,NCK1,NCL,NCOA3,NCOA6,NCOA7,NCOR1,NCR1,NCR3,NDFIP1,NDFIP2,NDRG1,NDRG2,NDUFA13,NDUFA9,NDUFAF2,NDUFB6,NDUFS3,NDUFS5,NDUFS8,NEBL,NECAB1,NEDD8,NEDD9,NEFH,NEFM,NEGR1,NELL1,NELL2,NES,NET1,NETO1,NETO2,NEU4,NEURL1,NEUROD1,NEUROG1,NEUROG2,NF1,NFASC,NFAT5,NFE2,NFE2L2,NFE2L3,NFIA,NFIB,NFKB1,NFKBIA,NFS1,NFYA,NFYB,NGFR,NHS,NID1,NIFK,NINJ1,NIP7,NIPAL1,NIPBL,NIPSNAP1,NKAIN2,NKG7,NKX2-1,NKX2-2,NKX2-5,NKX3-1,NLGN1,NLGN3,NME1,NMI,NMU,NNAT,NOC2L,NOC3L,NOG,NOL3,NOLC1,NOP16,NOP2,NOP56,NOS2,NOTCH1,NOTCH2,NOX3,NOX4,NPC2,NPEPPS,NPFFR2,NPHS1,NPIPA1,NPL,NPM1,NPNT,NPPB,NPR1,NPTX1,NPTX2,NPY,NPY1R,NPY2R,NPY5R,NQO1,NR0B1,NR0B2,NR1H3,NR1H4,NR1I2,NR1I3,NR2C2,NR2C2AP,NR2E1,NR2F1,NR2F2,NR3C1,NR4A1,NR4A2,NR4A3,NR5A2,NR6A1,NRARP,NRCAM,NRG1,NRGN,NRIP1,NRK,NRL,NRP1,NRSN1,NRXN1,NRXN2,NRXN3,NSUN7,NTF3,NTHL1,NTM,NTMT1,NTN4,NTNG2,NTRK1,NTRK2,NTRK3,NTSR1,NUAK1,NUB1,NUCB2,NUDT1,NUDT16L1,NUDT19,NUDT4,NUDT7,NUMB,NUP210,NUP54,NUP62CL,NUPR1,NUSAP1,NUTF2,NXPH1,NXPH2,OAS1,OAS2,OAZ2,OBFC1,OCLN,ODC1,ODF2L,OGDH,OGFR,OGFRL1,OGG1,OGT,OLA1,OLAH,OLFM1,OLFM3,OLFML2A,OLIG2,OLR1,OMG,ONECUT2,OPN3,OPRK1,OR51B4,OR52A1,OR7E24,OR8B8,ORC1,ORC2,ORC5,ORM1,ORM2,OS9,OSBPL10,OSBPL5,OSBPL8,OSM,OSMR,OSTM1,OTOR,OTUD1,OTUD5,OTX2,OXCT1,OXCT2,OXGR1,OXNAD1,OXR1,OXTR,P2RX1,P2RX5,P2RY14,P2RY2,P4HA2,PA2G4,PABPC4L,PACSIN1,PADI2,PAF1,PAGR1,PAICS,PAIP1,PAIP2,PAK1,PAK2,PAK3,PALLD,PALM2-AKAP2,PAMR1,PANK3,PAPLN,PAPOLA,PAPPA,PAPPA2,PAQR8,PARVA,PAX3,PAX5,PAX6,PAX7,PAX8,PBX1,PBX3,PC,PCDH10,PCDH17,PCDH18,PCDH19,PCDH20,PCDH7,PCDH8,PCDH9,PCDHGA8,PCGF1,PCK2,PCMT1,PCNA,PCOLCE2,PCSK5,PCYT1B,PDCD4,PDCD5,PDDC1,PDE10A,PDE11A,PDE2A,PDE4B,PDE4D,PDE5A,PDE7A,PDE8A,PDE9A,PDGFC,PDGFRA,PDGFRB,PDGFRL,PDHX,PDK1,PDK4,PDLIM1,PDLIM2,PDLIM5,PDLIM7,PDSS1,PDXK,PDZD2,PDZRN3,PDZRN4,PEA15,PEAR1,PEG10,PELO,PEMT,PEX3,PEX7,PFKFB3,PFN1,PGAP2,PGBD5,PGD,PGF,PGK1,PGM1,PGM3,PGM5,PGPEP1,PGR,PHAX,PHB,PHC2,PHF11,PHF19,PHF21A,PHIP,PHLDA1,PHOX2B,PHYHIP,PICALM,PIEZO2,PIF1,PIGK,PIGM,PIK3CB,PIK3CD,PIK3CG,PIK3IP1,PIK3R2,PIK3R3,PIKFYVE,PIM1,PIN1,PIP5K1B,PIPOX,PIR,PITPNB,PITPNC1,PITX2,PIWIL4,PJA2,PKDCC,PKIA,PKM,PKN1,PKP2,PKP4,PLA2G10,PLA2G12A,PLA2G1B,PLA2G2A,PLA2G4A,PLAC1,PLAGL1,PLAT,PLAU,PLAUR,PLBD1,PLCB1,PLCB2,PLCE1,PLCXD3,PLD1,PLD3,PLD5,PLD6,PLEK,PLEKHA5,PLEKHA6,PLEKHA7,PLEKHG4B,PLEKHH1,PLIN2,PLIN5,PLK1,PLK2,PLK4,PLN,PLOD2,PLP1,PLP2,PLSCR1,PLTP,PLXNA2,PLXNC1,PMAIP1,PMEL,PML,PMP22,PNMA2,PNMT,PNN,PNO1,PNP,PNRC1,PODXL,POFUT2,POLD3,POLD4,POLE2,POLR1B,POLR1C,POLR2H,POLR3D,POLR3G,POLR3K,PON2,POPDC3,POSTN,POTEE,POU2AF1,POU3F1,POU5F1,POU5F1B,PPA1,PPAP2A,PPAP2B,PPAP2C,PPAPDC1A,PPARA,PPARD,PPARG,PPAT,PPFIA1,PPFIA4,PPFIBP1,PPFIBP2,PPIA,PPIC,PPIF,PPIL6,PPM1A,PPM1B,PPM1D,PPM1E,PPM1G,PPM1H,PPP1CB,PPP1R13B,PPP1R13L,PPP1R14A,PPP1R16B,PPP1R17,PPP1R18,PPP1R1A,PPP1R3B,PPP1R3C,PPP1R3D,PPP2CA,PPP2R1B,PPP2R2B,PPP2R2D,PPP2R5A,PPP2R5B,PPP3CA,PPP4C,PPP4R4,PPP5C,PPRC1,PQLC3,PRAM1,PRCP,PRDM1,PRDM11,PRDM16,PRDM8,PRDX1,PREP,PREX1,PRICKLE1,PRKACB,PRKAR1A,PRKAR1B,PRKCA,PRKCB,PRKCD,PRKCE,PRKCH,PRKCQ,PRKD1,PRKDC,PRKRIP1,PRMT1,PRMT2,PRNP,PROM2,PROS1,PROSC,PRPF18,PRPF8,PRPS1,PRR16,PRR5,PRRC2C,PRRT2,PRRX1,PRRX2,PRSS23,PRSS35,PRSS8,PRTFDC1,PRTN3,PRUNE2,PSAP,PSAT1,PSD3,PSEN1,PSIP1,PSMA1,PSMA7,PSMB2,PSMB8,PSMB9,PSMC2,PSMC3,PSMD11,PSMD13,PSMD7,PSME2,PSME4,PSMG4,PSTPIP2,PTAR1,PTCH1,PTEN,PTGER2,PTGER4,PTGES,PTGIS,PTGR1,PTGS1,PTGS2,PTHLH,PTK2,PTK2B,PTMA,PTN,PTOV1,PTPMT1,PTPN18,PTPN3,PTPRA,PTPRB,PTPRC,PTPRD,PTPRE,PTPRF,PTPRG,PTPRH,PTPRK,PTPRM,PTPRN2,PTPRR,PTPRS,PTPRT,PTPRU,PTPRZ1,PTX3,PUM1,PURG,PUS7,PVRL1,PWWP2B,PXN,PYGO1,QARS,QKI,QPCT,RAB11B,RAB1A,RAB20,RAB24,RAB2A,RAB31,RAB32,RAB33A,RAB39B,RAB3B,RAB3D,RAB3GAP1,RAB42,RAB43,RAB4A,RAB5A,RAB5C,RAB6A,RAB8A,RABGAP1L,RABGGTA,RABGGTB,RAC1,RAC2,RAC3,RAD17,RAD23B,RAD50,RAD51C,RAD54B,RAI14,RANBP1,RANBP9,RAP1GAP,RAP2A,RAP2B,RAPGEF4,RARA,RARB,RARG,RARRES1,RARRES2,RARRES3,RARS,RASGRP1,RASGRP2,RASL10A,RASL10B,RASL11B,RASSF2,RASSF3,RASSF4,RAX,RB1,RBBP4,RBBP8,RBFA,RBFOX1,RBFOX3,RBL2,RBM20,RBM24,RBM34,RBM38,RBM43,RBM47,RBMS1,RBMS3,RBP1,RBP2,RBPMS,RCAN1,RCAN2,RCBTB2,RCC1,RCL1,RCSD1,RDH10,REC8,RECK,REEP4,REL,RELA,RELN,REPIN1,RERG,RET,RETN,REV3L,RFC3,RFC5,RFPL1,RFPL2,RFTN1,RFX1,RFX6,RGL3,RGMA,RGN,RGP1,RGS10,RGS13,RGS16,RGS17,RGS2,RGS20,RGS4,RGS5,RHBDD3,RHBDF1,RHBDF2,RHOA,RHOB,RHOBTB2,RHOBTB3,RHOC,RHOH,RHOQ,RHOU,RICTOR,RIF1,RIMBP2,RIMKLA,RIMS3,RIN1,RIN2,RIPK2,RIPPLY3,RIT1,RMDN3,RMND5A,RNASE2,RNASEH2C,RND2,RNF103,RNF11,RNF121,RNF135,RNF150,RNF152,RNF170,RNF175,RNF182,RNF207,RNF213,RNF5,RNF7,RNMT,ROBO1,ROBO2,ROBO3,ROR1,RORA,RORB,RORC,RPA3,RPE,RPE65,RPF2,RPH3A,RPL13,RPL23,RPL30,RPL36A,RPL39L,RPP40,RPRM,RPS11,RPS13,RPS14,RPS15A,RPS2,RPS3,RPS6KA3,RPS6KB1,RPSA,RPSAP58,RRAGA,RRAGC,RRAS,RRBP1,RRM2,RRP12,RRP15,RRP1B,RRS1,RSL24D1,RSPH1,RTEL1,RTN1,RTTN,RUFY2,RUFY3,RUNDC3B,RUNX1,RUNX2,RUNX3,RUVBL1,RUVBL2,RXFP2,RXRA,RXRB,RXRG,RYR3,S100A1,S100A10,S100A11,S100A4,S100A7,S100A8,S100A9,S100P,S1PR3,SACS,SALL2,SALL3,SALL4,SAMD11,SAMD4A,SAMD5,SAMD9L,SAMHD1,SAMSN1,SAP30,SAR1B,SART3,SASH1,SAT1,SBSPON,SCAMP1,SCARB1,SCCPDH,SCD,SCD5,SCEL,SCG2,SCG3,SCGN,SCHIP1,SCLY,SCMH1,SCML4,SCN1A,SCN2A,SCN3B,SCN5A,SCN8A,SCNN1A,SCPEP1,SCRG1,SCRN1,SCRN3,SCT,SCUBE3,SCYL2,SDC1,SDC2,SDC3,SDCBP,SDHB,SDK1,SDS,SEC11C,SEC16A,SEC31A,SEC61B,SEH1L,SEL1L3,SELL,SELP,SELPLG,SEMA3C,SEMA5A,SEMA5B,SEMA6A,SEMA6B,SEMA6D,SEPHS1,SEPT11,SEPT12,SEPW1,SERBP1,SERGEF,SERINC2,SERINC5,SERPINA3,SERPINA5,SERPINB1,SERPINB10,SERPINB2,SERPINB3,SERPINB4,SERPINB6,SERPINB8,SERPINB9,SERPINE2,SERPINF1,SERPINF2,SERPING1,SERPINI1,SERTAD1,SERTAD4,SETDB2,SEZ6L,SEZ6L2,SF3A3,SFMBT2,SFPQ,SFR1,SFRP1,SFRP2,SFXN2,SGCB,SGCD,SGIP1,SGK1,SGK3,SGPP1,SGTB,SH2B3,SH2D3C,SH2D5,SH3BGRL3,SH3BP2,SH3BP4,SH3BP5,SH3BP5L,SH3D19,SH3GL1,SH3GLB1,SH3PXD2A,SH3RF3,SH3YL1,SHD,SHE,SHH,SHISA3,SHISA6,SHOX2,SHROOM3,SIDT2,SIM1,SIN3A,SIN3B,SIPA1,SIPA1L2,SIRPA,SIX1,SIX2,SIX3,SIX6,SKA1,SKAP2,SKIDA1,SKIL,SKP2,SLA,SLAIN2,SLC10A4,SLC10A7,SLC12A4,SLC16A1,SLC16A10,SLC16A2,SLC16A3,SLC16A4,SLC16A7,SLC18B1,SLC19A1,SLC1A1,SLC1A2,SLC1A3,SLC1A6,SLC20A1,SLC22A4,SLC22A5,SLC23A2,SLC25A10,SLC25A19,SLC25A33,SLC25A35,SLC25A37,SLC25A43,SLC26A10,SLC26A2,SLC27A2,SLC27A6,SLC29A1,SLC29A3,SLC2A1,SLC2A4RG,SLC2A5,SLC30A10,SLC31A1,SLC31A2,SLC32A1,SLC35F1,SLC35F2,SLC35F3,SLC35G1,SLC36A1,SLC38A1,SLC39A14,SLC39A3,SLC39A8,SLC40A1,SLC41A2,SLC41A3,SLC43A3,SLC44A1,SLC44A3,SLC44A5,SLC48A1,SLC4A1,SLC4A4,SLC4A8,SLC5A3,SLC5A5,SLC5A7,SLC6A14,SLC6A15,SLC6A8,SLC7A1,SLC7A11,SLC7A14,SLC7A2,SLC7A5,SLC8A3,SLC9A3R1,SLCO2A1,SLCO4A1,SLCO4C1,SLFN12,SLIRP,SLIT1,SLIT2,SLITRK1,SLITRK5,SLITRK6,SMAD2,SMAD3,SMAD4,SMAD6,SMAD7,SMAD9,SMAGP,SMARCA2,SMARCA5,SMARCC1,SMARCD2,SMC3,SMC4,SMC5,SMCO4,SMG6,SMIM11,SMIM20,SMIM22,SMIM3,SMKR1,SMOC1,SMOC2,SMOX,SMPD1,SMPD3,SMPDL3A,SMYD2,SMYD3,SNAI1,SNAI2,SNAP25,SNAP91,SNCA,SNCAIP,SNN,SNRNP200,SNRPA,SNRPB,SNRPD1,SNTB1,SNX10,SNX21,SNX22,SNX5,SOAT1,SOBP,SOCS1,SOCS2,SOCS3,SOCS5,SOD1,SOD2,SOD3,SOGA3,SOHLH1,SON,SORBS2,SORCS1,SORCS2,SORL1,SOST,SOSTDC1,SOX1,SOX10,SOX12,SOX13,SOX2,SOX3,SOX5,SOX6,SOX7,SOX8,SOX9,SP1,SP100,SP110,SP4,SP8,SPARCL1,SPATA13,SPATA18,SPATS2L,SPC25,SPDYE1,SPECC1L-ADORA2A,SPI1,SPINK2,SPINK5,SPINT1,SPINT2,SPNS2,SPOCK1,SPOCK3,SPON2,SPP1,SPRR1B,SPRY1,SPRY2,SPRYD4,SPSB1,SPTB,SPTBN1,SPTBN2,SQSTM1,SRA1,SREBF2,SREK1IP1,SRI,SRM,SRPK1,SRPX,SRPX2,SRRT,SRSF1,SRSF11,SRSF3,SRSF4,SRSF6,SRXN1,SS18,SSBP1,SSBP2,SSFA2,SSH3,SSPN,SSR1,SSSCA1,SST,SSTR2,ST3GAL1,ST3GAL3,ST3GAL4,ST3GAL5,ST3GAL6,ST6GALNAC2,ST6GALNAC5,ST7,ST8SIA3,ST8SIA4,STAB1,STAMBPL1,STAR,STAT1,STAT2,STAT5B,STAT6,STC2,STEAP1,STEAP3,STK10,STK17B,STK24,STK33,STK38L,STMN1,STOML2,STON1,STRA6,STRA8,STRIP1,STRIP2,STRN,STS,STUB1,STX11,STX16,STXBP2,STYX,SUCO,SULF1,SULF2,SULT1A3,SULT1C2,SULT2A1,SUMO1,SUOX,SURF1,SURF6,SVEP1,SVIP,SVOP,SWAP70,SWI5,SYBU,SYK,SYNCRIP,SYNE1,SYNGR2,SYNGR3,SYNJ1,SYNJ2,SYNPO2,SYP,SYT1,SYT11,SYT13,SYT17,SYT3,SYT5,SYTL1,SYTL3,SYTL5,SZRD1,TACC1,TACSTD2,TAF10,TAF1A,TAF4B,TAF9B,TAGLN,TANC1,TANK,TAP1,TATDN1,TBC1D3F,TBC1D4,TBC1D5,TBC1D8B,TBC1D9,TBKBP1,TBL1X,TBR1,TBRG4,TBX1,TBX2,TBX21,TBX3,TBXAS1,TCEAL2,TCERG1L,TCF21,TCF4,TCF7L2,TCFL5,TCIRG1,TCOF1,TDGF1,TDRD3,TDRD6,TDRD7,TEAD4,TENM1,TENM3,TERT,TES,TESC,TEX15,TEX2,TEX38,TFAP2A,TFAP2B,TFAP4,TFB2M,TFDP1,TFDP2,TFPI,TFPI2,TFRC,TG,TGFB1,TGFB1I1,TGFB2,TGFB3,TGFBI,TGFBR2,TGIF1,TGM1,TGM2,TGM5,TH,THAP9,THBD,THBS1,THBS4,THEMIS2,THNSL1,THRA,THRAP3,THSD4,THSD7A,THSD7B,THY1,TIA1,TIAF1,TIAL1,TIMM13,TIMM17A,TIMM8A,TIMP1,TIMP2,TIMP3,TINAGL1,TIPARP,TIPIN,TJP2,TK1,TLE1,TLE2,TLE4,TLL2,TLN2,TLR4,TLX2,TM2D3,TM9SF4,TMBIM6,TMC5,TMC6,TMCO3,TMEFF2,TMEM100,TMEM104,TMEM105,TMEM106B,TMEM108,TMEM117,TMEM125,TMEM132B,TMEM135,TMEM144,TMEM14B,TMEM150C,TMEM156,TMEM158,TMEM163,TMEM167A,TMEM181,TMEM19,TMEM194A,TMEM204,TMEM206,TMEM229A,TMEM230,TMEM237,TMEM243,TMEM245,TMEM255A,TMEM261,TMEM27,TMEM30B,TMEM35,TMEM42,TMEM45A,TMEM45B,TMEM50A,TMEM50B,TMEM51,TMEM54,TMEM55A,TMEM56,TMEM64,TMEM70,TMEM74,TMEM86A,TMEM87B,TMEM97,TMOD1,TMPO,TMPRSS2,TMPRSS4,TMSB10,TMSB15A,TMSB4X,TMTC1,TMTC4,TMX4,TNC,TNF,TNFAIP1,TNFAIP2,TNFAIP6,TNFAIP8,TNFRSF10A,TNFRSF10B,TNFRSF10C,TNFRSF11A,TNFRSF11B,TNFRSF12A,TNFRSF14,TNFRSF19,TNFRSF1A,TNFRSF1B,TNFRSF21,TNFRSF8,TNFSF10,TNFSF11,TNFSF14,TNFSF15,TNFSF4,TNNI3,TNNT1,TNNT2,TNPO2,TNS1,TNS3,TOE1,TOM1L1,TOM1L2,TOP1,TOP2A,TOP2B,TOR1B,TOX,TOX3,TP53,TP53I3,TP53INP1,TPBG,TPCN1,TPD52,TPD52L1,TPGS2,TPM2,TPM3,TPM4,TPO,TPR,TPSAB1,TPST1,TPT1,TPX2,TRA2B,TRADD,TRAF3IP3,TRAF5,TREM1,TRIB1,TRIB2,TRIM14,TRIM16,TRIM2,TRIM22,TRIM25,TRIM31,TRIM33,TRIM36,TRIM38,TRIM45,TRIM59,TRIM9,TRIO,TRIP10,TRMT1,TRMU,TRNP1,TROAP,TRPC3,TRPM3,TRPM8,TRPS1,TRRAP,TSC22D3,TSHB,TSHR,TSHZ1,TSHZ2,TSHZ3,TSKU,TSLP,TSN,TSPAN13,TSPAN19,TSPAN33,TSPAN4,TSPAN5,TSPAN8,TSPYL4,TSPYL5,TSR1,TST,TTC3,TTC30A,TTC39A,TTC39C,TTC9,TTF1,TTLL12,TTLL4,TTLL7,TTYH1,TTYH2,TUBA1C,TUBA4A,TUBB2B,TUBB3,TULP3,TULP4,TUSC1,TUSC5,TWF1,TWF2,TWIST1,TXK,TXN,TXNRD1,TYMS,TYRO3,TYROBP,TYRP1,TYW5,UBA3,UBA7,UBASH3B,UBD,UBE2A,UBE2C,UBE2F,UBE2I,UBE2J1,UBE2L6,UBE2M,UBE2N,UBE2QL1,UBE2S,UBE3A,UBE3D,UBL5,UCHL5,UCP2,UGGT1,UGT3A1,UGT8,UIMC1,ULK1,ULK2,UNC50,UNC5A,UNC5D,UNG,UPB1,UPP1,UQCRFS1,UROS,USP1,USP13,USP18,USP20,USP25,USP44,USP49,USP53,USP9X,UTF1,UTP20,UTRN,UVRAG,VAMP8,VASN,VASP,VAT1,VAT1L,VAV1,VAV3,VCAM1,VCAN,VDR,VEGFA,VEGFC,VEZF1,VGF,VGLL3,VIM,VIP,VLDLR,VOPP1,VPS13B,VPS13C,VPS13D,VRK1,VRK2,VRTN,VSIG4,VSNL1,VSTM2A,VTCN1,WAC,WARS,WAS,WASF2,WASF3,WBP1,WDHD1,WDR12,WDR18,WDR3,WDR34,WDR4,WDR72,WDR74,WDR86,WDR89,WEE1,WFDC2,WIPF1,WIPI1,WLS,WNK1,WNK3,WNT10A,WNT2,WNT3,WNT5A,WNT5B,WSB1,WT1,WTAP,WWTR1,XAF1,XBP1,XIAP,XK,XKR4,XPO1,XPO5,XPO6,XPO7,XPOT,XPR1,XRCC5,XRCC6BP1,XYLT1,YBX1,YEATS4,YIF1B,YKT6,YPEL2,YPEL4,YTHDC1,YWHAH,YWHAZ,ZADH2,ZBED5,ZBED6CL,ZBTB16,ZBTB20,ZBTB47,ZBTB8OS,ZC2HC1A,ZC3H11A,ZC3HAV1L,ZCCHC10,ZCCHC12,ZCCHC14,ZCCHC24,ZCCHC5,ZCCHC7,ZDHHC11,ZDHHC21,ZDHHC23,ZEB1,ZEB2,ZFHX3,ZFP36L1,ZFP42,ZFP64,ZFPM2,ZFR2,ZFYVE1,ZFYVE9,ZHX1,ZIC1,ZIC2,ZIC3,ZIC5,ZKSCAN1,ZMAT4,ZMIZ1,ZMYM6,ZMYND19,ZNF112,ZNF148,ZNF165,ZNF195,ZNF22,ZNF224,ZNF239,ZNF263,ZNF267,ZNF28,ZNF366,ZNF383,ZNF385B,ZNF385D,ZNF423,ZNF469,ZNF471,ZNF473,ZNF503,ZNF507,ZNF521,ZNF551,ZNF556,ZNF589,ZNF606,ZNF608,ZNF616,ZNF641,ZNF660,ZNF670,ZNF695,ZNF703,ZNF710,ZNF764,ZNF77,ZNF788,ZNF814,ZNF827,ZNF850,ZNF853,ZNF862,ZNRF1,ZP3,ZRANB1,ZSWIM7,ZWILCH,ZYG11A,ZYX
ABACAVIR	J05AF06	https://www.ncbi.nlm.nih.gov/pccompound?term=ABACAVIR	7	0.21465	0.982946	1	1	CRP,GFAP,MMP9,MPO,SYP,TERT,UCP1
CARBACHOL	N07AB01,S01EB02	https://www.ncbi.nlm.nih.gov/pccompound?term=CARBACHOL	45	0.21469	0.982946	1	1	ADORA3,BLM,CCL2,CCL20,CD40,CHRM1,CHRM2,CHRM3,CHRM4,CHRM5,CHRNA2,CHRNA4,CHRNB2,CTH,DNAJB9,DNAJC3,ENPP2,FASLG,FKBP5,FLT3,FPR1,GRM4,HSPA5,IL1R2,KANK1,KCNJ3,KLF9,MAFB,MAPK1,MAPK3,METTL7A,MRGPRX1,PER1,PRKCZ,RHOH,RPS6KB1,SAMSN1,SDC2,SEL1L,SLC7A11,TMEM50B,TPST1,TSC22D3,VSIG4,ZBTB16
CEFOTETAN	J01DC05	https://www.ncbi.nlm.nih.gov/pccompound?term=CEFOTETAN	6	0.21697	0.982946	1	1	APOBEC3G,KDM4A,L3MBTL1,POLH,POLI,S100A8
DIENOGEST	G03DB08	https://www.ncbi.nlm.nih.gov/pccompound?term=DIENOGEST	25	0.21718	0.982946	1	1	AKR1C1,CCL2,CD4,CRP,CYP19A1,F2,F7,FGA,FGB,FGG,FSHB,HMGB1,HSD17B2,IGF1,IL6,LHB,NFKB1,PLAT,PROC,PROS1,PTGS2,SERPINC1,SERPINE1,TLR4,TNF
TRANDOLAPRIL	C09AA10	https://www.ncbi.nlm.nih.gov/pccompound?term=TRANDOLAPRIL	2	0.21749	0.982946	1	1	ACE,REN
AMCINONIDE	D07AC11	https://www.ncbi.nlm.nih.gov/pccompound?term=AMCINONIDE	5	0.21864	0.982946	1	1	AR,HIF1A,IDH1,MAP4K2,NR3C1
CLOMIFENE	G03GB02	https://www.ncbi.nlm.nih.gov/pccompound?term=CLOMIFENE	87	0.22021	0.982946	1	1	AKIP1,ANP32A,API5,ATF3,ATXN7,ATXN7L3B,BHLHE40,CCL14,CCL15,CCL15-CCL14,CCNE2,CCNG2,CD46,COPA,CXCL12,CYP19A1,DDIT3,DDIT4,DDX3X,DKK1,EBP,EGR1,EML4,ERLIN1,ESR1,FCF1,FSHB,GADD45A,GDF15,GNA13,GREB1,HIST1H2BJ,HIST1H4A,HIST1H4B,HIST1H4C,HIST1H4D,HIST1H4E,HIST1H4F,HIST1H4H,HIST1H4I,HIST1H4J,HIST1H4K,HIST1H4L,HIST4H4,HMOX1,IFIT1,IRF1,ITGB3,JUN,KCNH2,KLF6,KLHL24,LHB,LIF,LMAN1,LPIN1,LYST,MAFF,MAP4K2,MCL1,MCM4,MLLT3,MT1HL1,MX1,MYBL1,NFIL3,NUAK2,NXT2,OASL,PGR,PHLDA1,PIP5K1A,PMAIP1,PRKAR1A,PTGS1,SASH3,SLC7A11,SNTB1,SQSTM1,STX16,TAF15,THBS1,TMED2,TNFAIP3,TSN,UBE2N,VEGFA
DIMETHYL_SULFOXIDE	G04BX13,M02AX03	https://www.ncbi.nlm.nih.gov/pccompound?term=DIMETHYL_SULFOXIDE	65	0.22027	0.982946	1	1	ACTC1,ALB,APOA1,BAX,CCL2,CD38,CLDN6,CLDN8,CLDN9,CSF1R,CTNNB1,CYP1A1,CYP27A1,CYP2E1,DNMT1,EDN2,EIF4G2,ENPP2,FAS,FOXA2,GAD1,GATA4,GATA6,GRN,HAND1,HLA-DRA,HMOX1,IFNGR1,IL1A,IL1B,IL1R1,IL6,ITGAM,ITGAX,ITGB2,KRT15,MEF2C,MMP1,MUC5AC,MYC,NEFH,NES,NFKB2,NFKBIA,NOS2,NOTCH3,OCLN,PADI4,PDCD4,PLA2G1B,PLA2G2A,PPARA,PPARG,PTGS1,PTGS2,RELN,S100A8,S100A9,SOX17,TGM2,TJP1,TNF,TNFRSF1A,TUBB3,WAPAL
DANTROLENE	M03CA01	https://www.ncbi.nlm.nih.gov/pccompound?term=DANTROLENE	10	0.22063	0.982946	1	1	CYP1A1,CYP1A2,HSPA5,IL10,KCNH2,RYR1,RYR2,RYR3,SF1,ZC3H11A
FLUORESCEIN	S01JA01	https://www.ncbi.nlm.nih.gov/pccompound?term=FLUORESCEIN	5	0.22079	0.982946	1	1	DRD3,GNAI1,RGS12,SLC22A6,SMAD3
PIPOBROMAN	L01AX02	https://www.ncbi.nlm.nih.gov/pccompound?term=PIPOBROMAN	4	0.22137	0.982946	1	1	ALDH1A1,CYP3A4,LMNA,NFE2L2
METHADONE	N07BC02	https://www.ncbi.nlm.nih.gov/pccompound?term=METHADONE	11	0.2214	0.982946	1	1	ABCB1,IL2,IL4,KCNH2,LEP,NFKBIA,OPRD1,OPRK1,OPRM1,PLD2,PRL
RABEPRAZOLE	A02BC04	https://www.ncbi.nlm.nih.gov/pccompound?term=RABEPRAZOLE	5	0.22186	0.982946	1	1	ATP4A,CYP1A1,CYP1A2,LMNA,POMC
PREDNYLIDENE	H02AB11	https://www.ncbi.nlm.nih.gov/pccompound?term=PREDNYLIDENE	2	0.22222	0.982946	1	1	NR3C1,NR3C2
FUSIDIC_ACID	D06AX01,D09AA02,J01XC01,S01AA13	https://www.ncbi.nlm.nih.gov/pccompound?term=FUSIDIC_ACID	20	0.22381	0.982946	1	1	ABCB11,ATM,BRIP1,CANX,CCNG2,CD46,DDX3X,ERLIN1,LIMD1,MCL1,NXT2,PICALM,PRKAR1A,PSAT1,SNAP23,SRPK1,SRSF1,TMED2,UBXN4,YWHAE
SUCCINYLSULFATHIAZOLE;SULFATHIAZOLE	A07AB04,D06BA02,J01EB07	https://www.ncbi.nlm.nih.gov/pccompound?term=SUCCINYLSULFATHIAZOLE;https://www.ncbi.nlm.nih.gov/pccompound?term=SULFATHIAZOLE	89	0.22402	0.982946	1	1	ADCY8,ANKRD12,ARHGDIA,ATP13A3,ATP6V0E1,ATP6V1A,BCL2L1,BLVRA,BUB1,CALR,CAPRIN1,CCL5,CCNE2,CDV3,CLIC4,CNOT3,COPA,DDX3X,DHX29,DHX9,DSPP,EEA1,EEF1D,EEF1E1,EFEMP1,EIF5B,ENO1,ERAP1,ERLIN1,EXOC5,FAM149A,FGFR2,FLI1,FLT3LG,GNRH1,GRM8,GRSF1,HMGA1,HOXD13,HPR,HSP90B1,IK,IMPG1,ITGA4,KAL1,LMAN1,LMNA,LYST,MAZ,MCM4,NCKAP1,NEK2,NUCKS1,NXT2,PAPOLA,PAX8,PBRM1,PGK1,PHLDA1,PICALM,PRRC2C,PSAT1,PTGER3,PXN,RAB2A,RHEB,RPAIN,SERPINB10,SF3A2,SLC11A1,SLC25A40,SLC6A8,SLC9A3R2,SMARCA4,SOS2,SPTLC1,TCF3,TFAP2A,TFG,TLN1,TMCO6,TWF1,UTP18,VCAN,VDAC3,XPO7,YWHAE,ZNF200,ZNF81
CEFEPIME	J01DE01	https://www.ncbi.nlm.nih.gov/pccompound?term=CEFEPIME	64	0.22462	0.982946	1	1	ANKRD11,AP3D1,ATP6V1G2-DDX39B,ATRX,ATXN7L3B,BAX,BICD2,CCDC88A,CDC42BPA,CEP350,CEP57,CHD4,CTSZ,DCAF16,DCAF7,DDX17,DDX24,DDX39B,EIF4G1,GOLGA8A,GOLGA8B,GPATCH8,GTSE1,HIRA,HTATSF1,ILF3,IQGAP1,KIAA0100,KIF5B,KLF13,LYST,MAP4,MIS18BP1,MLEC,NPM3,NUSAP1,OTUD4,PHF3,PKP4,PLEKHA2,PPP1R10,PPP3R1,RBM25,RCC1,RSRC1,SART3,SCAF11,SETD2,SF1,SMARCC1,SMC3,SON,SPAG9,SRRM2,SZRD1,TAF15,TCEB3,TOP1,TRIM14,TTC3,UBE2W,UBXN4,WNK1,ZC3H11A
VECURONIUM	M03AC03	https://www.ncbi.nlm.nih.gov/pccompound?term=VECURONIUM	4	0.22519	0.982946	1	1	CHRNA1,CHRNA2,CHRNB1,CHRND
ETONOGESTREL;HYDROXYPROGESTERONE;PROGESTERONE	G03AC08,G03DA04	https://www.ncbi.nlm.nih.gov/pccompound?term=ETONOGESTREL;https://www.ncbi.nlm.nih.gov/pccompound?term=HYDROXYPROGESTERONE;https://www.ncbi.nlm.nih.gov/pccompound?term=PROGESTERONE	5	0.22578	0.982946	1	1	AR,ESR1,NR3C1,PGR,SHBG
FERRIC_CITRATE	V03AE08	https://www.ncbi.nlm.nih.gov/pccompound?term=FERRIC_CITRATE	11	0.22738	0.982946	1	1	ALB,ALDOB,CYP2E1,CYP3A4,F10,F2,HIF1A,KLK1,PTGS2,TF,TFRC
RIFAMYCIN	A07AA13,D06AX15,J04AB03,S01AA16,S02AA12	https://www.ncbi.nlm.nih.gov/pccompound?term=RIFAMYCIN	4	0.2289	0.982946	1	1	SLCO1A2,SLCO1B1,SLCO1B3,SLCO2B1
HYDROXYCHLOROQUINE	P01BA01	https://www.ncbi.nlm.nih.gov/pccompound?term=HYDROXYCHLOROQUINE	10	0.22926	0.982946	1	1	CASP3,CCL2,CFLAR,FAS,IL1B,NOS2,SIGMAR1,TLR7,TLR9,TMEM97
VIGABATRIN	N03AG04	https://www.ncbi.nlm.nih.gov/pccompound?term=VIGABATRIN	39	0.22986	0.982946	1	1	ABAT,ABCA1,ABCB1,ARL4C,AXL,CD38,CD86,CFLAR,COL4A2,CREM,DNAH17,DOCK4,DUSP4,FTH1,GPR183,GRAMD1B,KYNU,MX1,MX2,NFAT5,NPM3,NR4A2,NR4A3,OLR1,PDE4B,PLSCR1,PTP4A1,RAD23B,RCC1,SDC2,SH3TC1,SIPA1L1,SKIL,SLC16A10,SLC16A3,SLC32A1,TAF15,THBS1,TNFSF10
ATORVASTATIN	C10AA05	https://www.ncbi.nlm.nih.gov/pccompound?term=ATORVASTATIN	3	0.23007	0.982946	1	1	AR,HMGCR,SLCO1B1
CALCIFEDIOL	A11CC06	https://www.ncbi.nlm.nih.gov/pccompound?term=CALCIFEDIOL	3	0.23063	0.982946	1	1	AR,CYP24A1,VDR
ROFECOXIB	M01AH02	https://www.ncbi.nlm.nih.gov/pccompound?term=ROFECOXIB	69	0.23119	0.982946	1	1	ANGPT1,ANGPTL1,ANXA3,ANXA9,AOX1,ARHGAP29,ARHGDIA,C3,CACNA2D3,CCL2,CDH3,CLU,COL14A1,COLEC12,CRISP3,CYP1A2,EDNRB,EPHA3,EPHB6,ETV5,FABP4,FAIM2,FLNB,FOXD1,GATA3,HGF,HPGD,IL1B,IL1RN,IL6,INSM1,LIFR,LMX1A,MAL,MAPRE2,MBTD1,MEOX2,MMP1,MMP3,MTA2,NAALADL2,NFASC,NPAS3,NPR2,PI4KA,PLAT,PML,PTGER2,PTGER3,PTGIS,PTGS1,PTGS2,RNF144B,RORC,SCD,SERPINA3,SH2D1A,SOCS3,SOD2,STAT3,TAC1,TEAD4,TIMP3,TMPRSS4,TNC,TNF,TSPAN2,VCAN,ZNF559
EXEMESTANE	L02BG06	https://www.ncbi.nlm.nih.gov/pccompound?term=EXEMESTANE	37	0.23195	0.982946	1	1	ABCG4,ADCYAP1R1,APP,AR,AREG,CABP1,CD83,CYP19A1,DAB2,EBF1,ESR1,FUT6,GPC2,H2AFV,HOXD11,INPP5K,INTS4,KIF11,KIF13B,KLK7,METRN,MKI67,MTO1,MYBL2,MYO9B,NFE2L2,OSTM1,PGR,PLCG2,RNF123,RRP12,SLC13A4,TBC1D17,TFF1,TMEM155,TNFRSF14,TRIOBP
FLUDROXYCORTIDE	D07AC07	https://www.ncbi.nlm.nih.gov/pccompound?term=FLUDROXYCORTIDE	39	0.23201	0.982946	1	1	ACSL1,ADORA3,AR,AREG,CCL2,CCL20,CSGALNACT1,DUSP1,EFNB2,FKBP5,FLT3,FPR1,FZD8,HIF1A,IL13RA1,IL1B,IL1R1,IL1R2,KANK1,KLF9,MAFB,METTL7A,NNMT,NPSR1,NR3C1,OLAH,PER1,PLAU,PSTPIP2,RHOH,S1PR4,SAMSN1,SDC2,SNAI2,THBS1,TPST1,TSC22D3,UPP1,ZBTB16
XYLOMETAZOLINE	R01AA07,R01AB06,S01GA03	https://www.ncbi.nlm.nih.gov/pccompound?term=XYLOMETAZOLINE	11	0.2344	0.982946	1	1	ADRA1A,ADRA2A,ADRA2B,ADRA2C,CD46,CLIC4,EXOC5,HTR1B,HTR1D,LMAN1,MET
FLUOROMETHOLONE	C05AA06,D07AB06,D07XB04,D10AA01,S01BA07,S01CB05	https://www.ncbi.nlm.nih.gov/pccompound?term=FLUOROMETHOLONE	42	0.23478	0.982946	1	1	ABLIM3,ACSL1,ADORA3,AR,AREG,ATM,CCL2,CCL20,COL5A2,CPD,CYP1B1,DUSP1,EFNB2,FKBP5,FLT3,FPR1,GAA,HIF1A,HMOX1,IL13RA1,IL1B,IL1R2,KLF9,METTL7A,MT1HL1,NAV2,NFKBIA,NNMT,NR3C1,PER1,PLAT,PSTPIP2,PTGES,RHOH,SAMSN1,SCNN1A,SDC2,SLC7A11,SMARCA2,SNAI2,TSC22D3,ZBTB16
NILVADIPINE	C08CA10	https://www.ncbi.nlm.nih.gov/pccompound?term=NILVADIPINE	4	0.23585	0.982946	1	1	AR,CACNA1C,CACNA1D,NR3C1
RANITIDINE;RANITIDINE_BISMUTH_CITRATE	A02BA02	https://www.ncbi.nlm.nih.gov/pccompound?term=RANITIDINE;https://www.ncbi.nlm.nih.gov/pccompound?term=RANITIDINE_BISMUTH_CITRATE	5	0.23601	0.982946	1	1	HRH2,IFNG,IL1B,NOS2,TNF
PYRITHYLDIONE	N05CE03	https://www.ncbi.nlm.nih.gov/pccompound?term=PYRITHYLDIONE	455	0.23701	0.982946	1	1	AAK1,ABCB1,ABCB4,ABHD8,ACOX3,ACPP,ADAM22,ADAMTS2,ADCY3,ADCY8,ADRA1A,ADRA1D,AFF1,AGL,AKAP5,ALDH6A1,ALDOB,ALPI,ANG,ANK2,ANKRD6,APOB,APOBEC3F,ARFGAP1,ARHGAP28,ARHGAP32,ARHGEF10,ARL17B,ASAH1,ATP2B2,ATP2B3,ATP2B4,ATP6V0E1,AZGP1,B4GALT1,BBS4,BCL2L1,BDNF,BEND5,BICD1,BMP8A,BMPR1B,BRAP,BRDT,BTD,C10orf12,C11orf80,C14orf1,C17orf85,C5AR1,C6orf10,C8A,C9orf156,C9orf9,CACNB4,CALD1,CAMSAP2,CASS4,CC2D1A,CCKAR,CD226,CD28,CD6,CDH6,CDH8,CDHR5,CDKL2,CEACAM1,CELF1,CEP112,CEP135,CFLAR,CHMP1A,CHRNA1,CINP,CLCN6,CLU,CMTR1,COL4A3,COPS8,CORT,CPM,CPN2,CREM,CRNKL1,CSHL1,CWC25,CYFIP2,CYP2U1,CYP39A1,CYP7B1,DBT,DCBLD2,DDX6,DES,DIDO1,DKK3,DKKL1,DLC1,DLGAP1,DLX4,DLX6,DMP1,DNAJB12,DNALI1,DSPP,EBF2,EEA1,EGR1,EMX1,ENGASE,EPS15L1,FABP7,FAM179B,FARS2,FBXO21,FCAR,FECH,FGF8,FGFR2,FHL1,FLNB,FLRT3,FLT3LG,FOXA2,FOXM1,FOXP3,FRMD4B,FRS3,FST,GABBR2,GAGE1,GAGE12J,GAGE2A,GAS1,GBP1,GBX2,GCNT1,GEMIN2,GNA11,GNRH1,GOSR2,GP1BB,GPATCH8,GPR107,GPR3,GRM8,GSS,GTF2A1,GTF2F2,GTPBP1,GUCA2A,HIST1H1B,HIST1H3A,HIST1H3B,HIST1H3C,HIST1H3D,HIST1H3E,HIST1H3F,HIST1H3G,HIST1H3H,HIST1H3I,HIST1H3J,HMCES,HOXD10,HOXD12,HOXD13,HPR,HS2ST1,HTT,IFT74,IKBKB,IL1RN,IL2,IL4,ILVBL,INTS9,IP6K1,IRF9,ITGA3,ITGB3,JADE2,JUP,KCND3,KCNG1,KCNJ13,KCTD2,KDM7A,KHDRBS2,KIF13B,KIF1B,KIF1C,KLHL18,KRT17,KRT23,KYNU,LAMB1,LAMB4,LAMP5,LARGE,LEP,LIG3,LILRB2,LILRB4,LILRB5,LIMD1,LMF1,LPAR2,LRBA,LRIG2,LRRC37A,LRRC37A3,LRTM1,LYVE1,LZTS1,MAB21L2,MAF,MAGEH1,MAGI2,MAP1A,MAP7D3,MAP9,MAPRE2,MBD5,MCM10,MCMBP,MED16,MED6,MET,MFSD5,MID1,MLLT4,MMP16,MOBP,MOG,MORC1,MRE11A,MTF1,MTMR3,MUC5AC,MUC5B,MYH3,MYH4,MYH6,MYH7,MYO7A,NACA2,NCOA2,NCOR1,NCOR2,NEUROG1,NF2,NFAT5,NFATC3,NFIB,NIPSNAP3B,NLGN1,NPAS1,NR2F2,NRG1,NRG2,NRP2,NRXN3,OGDH,ONECUT2,OTOF,OTUD3,PADI4,PAX8,PBOV1,PBRM1,PDAP1,PDE6C,PDE7B,PDGFRA,PDLIM5,PDX1,PHF2,PHLDA1,PICALM,PIGO,PKD2L2,PLCB1,PLCH1,PLS1,PLXDC1,POLH,POU3F3,POU6F2,PPFIA1,PPFIBP1,PPP1R3A,PPP3CB,PPP3R1,PRB1,PRB3,PRB4,PRKAR2B,PRKCDBP,PRKX,PRMT2,PRRC2C,PRUNE,PSME3,PTGER3,PTGS1,PTN,RAB27B,RAD51D,RALGAPA1,RALGPS1,RARB,RBPMS,RCN3,RERE,RET,RGS9,RHBDD3,RNASEH2B,RNF6,RPGR,RPL21,RPS6KA5,RREB1,RUFY3,S100A7,SCAMP1,SCAPER,SCT,SCYL3,SEMA3A,SEPT10,SEPT5,SERINC2,SETD2,SFN,SGCA,SGCD,SH2D1A,SH3BP5,SIGLEC8,SIX1,SIX3,SKI,SLC11A1,SLC11A2,SLC12A8,SLC25A4,SLC30A3,SLC35C2,SLC35E1,SLC35E3,SLC37A4,SLC6A1,SMARCA1,SMOX,SMR3A,SMR3B,SMURF1,SNAPC5,SOCS5,SOGA1,SOX2,SP100,SPAG8,SPANXC,SPANXD,SPG7,SPRR1A,SPRR2B,SPRY1,SPSB1,SPTLC3,SRD5A1,SRRM2,SSX1,SULT1C2,SURF1,SYT5,TAF13,TAF9B,TANK,TBCE,TBL1X,TCF3,TCF7L2,TEAD4,TEF,TESK2,TESPA1,TF,TFAM,TFAP2A,TFAP2B,TFEC,TFPI,TIGD6,TIMM17A,TJP2,TJP3,TM6SF1,TMEM45A,TMPRSS4,TNFRSF11B,TNFSF10,TNNT3,TNP1,TNP2,TNS1,TRAF6,TRAK1,TRAM2,TRIO,TRMT2B,TRPC7,TSPAN2,TSR3,TSSK2,TUB,UBE3B,UNC13A,USP27X,UTP14A,VCAN,VNN1,VPS13A,VWA9,WBP2,WDR48,WIZ,WNT7B,WWP1,XAGE1E,XCL1,XCL2,XYLB,YWHAZ,ZBTB1,ZBTB17,ZBTB7A,ZC3H7B,ZCCHC4,ZMYM6,ZNF165,ZNF3,ZNF385D,ZNF415,ZNF43,ZNF432,ZNF440,ZNF576,ZNF711,ZNF749,ZNF81,ZSCAN12
METHYLDOPA_(LEVOROTATORY)	C02AB01	https://www.ncbi.nlm.nih.gov/pccompound?term=METHYLDOPA_(LEVOROTATORY)	24	0.23951	0.982946	1	1	ABCB1,ADRA2A,ADRA2B,ADRA2C,ALPL,BAZ2B,CASP6,CBX1,COMT,ESR2,FEN1,GSTA1,GSTM1,GSTP1,HSD17B10,KDM4A,PIP4K2A,POLB,POLI,POLK,PRL,PSIP1,RECQL,TDP1
BIFONAZOLE	D01AC10	https://www.ncbi.nlm.nih.gov/pccompound?term=BIFONAZOLE	8	0.24092	0.982946	1	1	AHR,AR,CYP17A1,CYP19A1,CYP3A4,CYP51A1,HSP90AA1,KDM4A
BAMBUTEROL	R03CC12	https://www.ncbi.nlm.nih.gov/pccompound?term=BAMBUTEROL	6	0.24107	0.982946	1	1	ACHE,ADAM9,ADRB2,BCHE,RAD23B,ZNF652
SULBACTAM	J01CG01	https://www.ncbi.nlm.nih.gov/pccompound?term=SULBACTAM	3	0.24174	0.982946	1	1	AR,NR3C1,PPARD
TELAPREVIR	J05AP02	https://www.ncbi.nlm.nih.gov/pccompound?term=TELAPREVIR	8	0.24246	0.982946	1	1	CELA1,CMA1,CTSA,CTSB,CTSK,CTSS,F2,PGR
ORCIPRENALINE	R03AB03,R03CB03	https://www.ncbi.nlm.nih.gov/pccompound?term=ORCIPRENALINE	118	0.24248	0.982946	1	1	ABCA1,ADRB2,AKAP12,ANTXR1,ANXA1,ANXA10,AQP3,ARG2,ARL14,ARL4C,AVPI1,AXL,BATF3,BCL2A1,BCL2L1,BCL7A,CALR,CCL20,CD38,CD55,CD86,CFLAR,CHN2,COL4A2,CREM,CSGALNACT1,CTGF,CTH,CTSZ,CXCL2,CXCL3,CYP26B1,CYR61,DENND3,DMBT1,DNAH17,DOCK4,DUSP1,DUSP4,ENO1,EPAS1,EPB41L3,FGFBP1,FOSL1,FTH1,GABARAPL1,GABARAPL3,GBX2,GFPT2,GK,GPR183,GPRC5A,HDAC9,HMGA1,HMGB3,HSD17B2,ID1,IL11,IL1RL1,IL24,ISG20,ITPR1,KCTD12,KYNU,LYPD3,MAP7,MCL1,MICAL2,MPZL2,MX2,NR4A2,NR4A3,NT5E,OLR1,PDE4B,PGK1,PITPNC1,PLA2G4A,PLSCR1,PNOC,PPP1R16B,PTGER2,PTGES,PTHLH,PTP4A1,RAB2A,S100P,SAR1A,SAT1,SCAMP1,SDC2,SERPINB5,SERPIND1,SERPINE1,SGK1,SH2D2A,SH3TC1,SIPA1L1,SLC16A10,SLC39A14,SLC7A5,SMOX,SORBS3,STC1,TACC2,TBL1X,TFF1,TFG,TFPI2,THBS1,TIMP1,TM4SF1,TNP2,TRHDE,TWF1,UTP18,VDAC3,YWHAE
RIFABUTIN	J04AB04	https://www.ncbi.nlm.nih.gov/pccompound?term=RIFABUTIN	508	0.24312	0.982946	1	1	AADAC,AAMDC,ABCB11,ABCG1,ABHD3,ABHD6,ACSF2,ACSL1,ADD3,ADM,AGTPBP1,AHNAK2,AKAP12,AKAP8,AKR1C1,ALCAM,ALDOC,ANG,ANXA1,APAF1,APLP1,ARAF,ARFGAP2,ARG2,ARHGAP26,ARHGEF16,ARID1A,ARL4C,ARMCX2,ASPSCR1,ATF5,ATG4A,ATP7A,B4GALT5,BACE1,BAMBI,BCAR3,BCL7A,BDNF,BEX4,BIRC3,BMP7,BNIP3L,BPGM,BRINP3,BTG3,BTN2A2,C14orf132,C16orf45,C19orf66,C1GALT1,C1orf116,C7orf55-LUC7L2,CAPRIN2,CASD1,CBFA2T3,CCDC176,CCDC28A,CCDC68,CCDC94,CCND1,CCND3,CCNG2,CD302,CDC42EP3,CDK10,CDKN1A,CDKN1C,CDKN2D,CDS1,CDT1,CEP104,CEP112,CEP68,CEP70,CERK,CHN2,CHST11,CHST2,CHST7,CLDN1,CLGN,CLMN,COBL,COIL,COMMD10,COQ7,CORO1A,CPM,CRY1,CSRP2,CTGF,CTH,CXADR,CXCL12,CXCR4,CYFIP2,CYLD,CYP1A1,CYP20A1,CYP26B1,CYP27B1,CYP3A4,CYTH2,DAB2,DCAF15,DDX58,DEGS1,DHRS2,DIDO1,DKC1,DLX2,DNAJB12,DNAJB4,DNAJC12,DNAJC6,DOLPP1,DPH1,DPYSL4,DSE,DUSP10,DUSP3,DYRK2,EAF2,ECI2,EFNA3,EFNB3,EIF4A1,ELK3,ELL3,ELOVL4,EMP1,ENPP4,ENTPD3,EPB41L3,EPHA4,EPHB2,EPOR,EPS8L1,ESR1,ETV5,EVI5,EXTL2,F2RL1,FABP4,FADS3,FAM105A,FAM114A1,FAM134B,FAM184A,FAM57A,FAM69A,FHL1,FJX1,FKBP14,FKBP1B,FLRT3,FN1,FOXO1,FSCN1,FST,FYN,GABARAPL1,GABARAPL3,GABPA,GATA6,GCA,GEM,GFPT2,GJA1,GLCE,GLRX,GLS,GMCL1,GMPR,GNAI1,GPC4,GPER1,GPR137B,GPR37,GPRC5B,GRAMD1C,GRB10,GRK5,GSDMB,GUCY1B3,H1F0,HAS2,HBA1,HBA2,HECA,HEG1,HEY1,HIP1R,HIPK2,HIRIP3,HMGA2,HMGN5,HOXA1,HSD17B11,HSPA2,ID3,IFIT1,IL1RAP,INHBB,IRF6,IRS2,ISL1,JADE2,JAG1,JAKMIP2,KAL1,KAT2A,KAT2B,KAT5,KAT6B,KAT7,KCNJ2,KCNS3,KCTD15,KEAP1,KIAA0368,KIAA0513,KIAA0895,KIF5C,KIFAP3,KRAS,LANCL2,LARP1,LARP6,LARP7,LGR4,LHX2,LIMA1,LIMCH1,LMCD1,LMNB1,LPAR1,LPAR2,LRRC1,LRRC41,LRRC49,LTBR,LUC7L2,LY6G5C,LY75-CD302,LYST,MAN1A1,MAN1C1,MAP1B,MAPRE2,MARC1,MARCH3,MARK4,MBD3,MBNL2,MCM9,MCTP1,MED24,MEPCE,MERTK,METTL1,METTL7A,MICA,MICB,MITF,MLF1,MLLT11,MLLT3,MLST8,MMD,MMP16,MPP2,MRPS18B,MSANTD3-TMEFF1,MTMR1,MTSS1,MVP,MXI1,MXRA7,MYBL1,MYH10,NAB1,NBEA,NEDD4L,NEK1,NES,NFE2L3,NFIC,NFKB1,NFKBIE,NFYC,NME5,NME6,NME7,NMI,NNMT,NOL3,NPL,NPRL3,NR3C2,NR4A3,NRP1,NRTN,NSMAF,NUP62CL,NXN,OASL,OPA3,OPTN,OVCA2,PADI3,PAGR1,PAIP2B,PALLD,PATZ1,PCDH7,PCNT,PDGFC,PDGFRA,PDLIM5,PDP1,PEF1,PELI1,PER2,PEX3,PHF2,PIGO,PIK3CD,PISD,PKIA,PKNOX1,PLA2G4A,PLAGL1,PLK1,PLSCR4,POLR3E,PPAP2A,PPAP2B,PPL,PPM1E,PRDM10,PRKACB,PROCR,PRPH,PSMB9,PTCH1,PTGES,PTPN9,PTRF,PUF60,RAB11FIP5,RAB8B,RABEP2,RASA4B,RASGRP2,RBM23,RBM4B,RCBTB1,RCC1,REEP1,RET,RGCC,RGL1,RGS17,RGS4,RHOQ,RIMS3,RIN2,RIPK1,RLN2,RNASE4,RNF24,RNFT1,RPL10,RPS6KA5,RRAGD,RTN2,RUNDC3B,SALL2,SARS2,SAT1,SATB1,SCAPER,SCO2,SDC2,SEC14L1,SEL1L2,SENP6,SEPHS1,SEPP1,SEPT10,SEPT6,SERPINB5,SERPINB9,SERPINE2,SERPINH1,SERPINI1,SETD1B,SFXN3,SGSH,SH3GL3,SHROOM2,SIM2,SIRT4,SLC19A1,SLC1A1,SLC26A2,SLC30A1,SLC31A2,SLCO4C1,SMAD1,SMAGP,SMARCB1,SMG5,SMG9,SMIM8,SMYD5,SNAPC1,SOAT1,SP110,SPDEF,SPTSSA,SRPX,SRRM2,SRSF6,SSBP2,ST3GAL5,STAG1,STAT4,STC1,STC2,STOM,STON1,STX2,STXBP1,STYK1,SUV39H1,SUV420H1,SWAP70,SYBU,SYDE1,SYNGR3,SYT1,TAF6L,TAGLN3,TAOK3,TARBP2,TGFB1I1,TGFBR3,THG1L,THOC6,THSD1,TIMELESS,TMED1,TMEFF1,TMEM222,TMEM39B,TMEM45A,TMEM47,TMEM87A,TMOD2,TMSB15A,TMSB15B,TNIK,TPST2,TRAPPC2,TRIB3,TRIM2,TRIP6,TSPAN5,TTC33,TTC9,TUBA4A,TUBB2A,TUBGCP3,TUFT1,UBE2L6,UBTF,UGCG,ULBP2,USE1,UTP20,VCAN,VEGFC,VWA5A,VWA9,WARS2,WDR19,WDR4,WDR6,WDR74,WIPI1,WLS,WT1,WWTR1,ZBTB1,ZBTB18,ZCCHC24,ZDHHC11,ZDHHC11B,ZNF217,ZNF277,ZNF365,ZNF532,ZNF571,ZNF692,ZNF804A
CEFADROXIL	J01DB05	https://www.ncbi.nlm.nih.gov/pccompound?term=CEFADROXIL	144	0.24331	0.982946	1	1	ACP1,ACSL1,ACTB,ANAPC5,API5,APP,ARFGEF1,ATP11A,ATP6V1A,B3GNT2,BAX,BRIP1,C6orf62,CALU,CANX,CAPRIN1,CBFB,CCNE2,CCNG2,CCT2,CD46,CDK2,CDV3,CFDP1,CLIC4,CNOT8,COPA,COPS8,CTH,CUL4B,CXCR4,CYB5B,CYP51A1,DAZAP2,DCAF7,DCTD,DCTN5,DDX3X,DLG1,DNAJB6,EGR1,EIF2S3,EIF4B,ENO1,EPB41L2,ERLIN1,EXOC5,FH,FLI1,GDI2,GLUD2,GLUL,GNL3L,GNS,GOLGA8A,GOLGA8B,HMGCS1,HNRNPH1,HSPD1,ITGA4,LMAN1,LRRD1,LYST,MAP3K7,MAPRE1,MARCH7,MAT2A,MAX,MBNL1,MCM4,ME2,MLLT10,MSH6,NFE2L2,NIPBL,NMD3,NNT,NOLC1,NXT2,PAFAH1B1,PAPOLA,PBX2,PDE3B,PICALM,PIP5K1A,PPP3R1,PRKAR1A,PRPF4B,PSAT1,PTPN22,RAB1A,RAB5A,RANBP9,RBBP4,RFC3,RIOK3,RNF146,RNFT1,ROCK1,RRM1,SDHC,SEC23A,SEPT2,SERPINB10,SH3BGRL,SKAP2,SLC25A40,SLC2A5,SNAP23,SNTB1,SOS2,SPN,SPTLC1,SQLE,SRSF1,SS18,STIP1,SYPL1,TAB2,TBL1XR1,TFDP1,TM6SF1,TMED2,TMEM135,TMEM194A,TMEM230,TOR1AIP1,TPD52,TRAM1,TRMT2B,TSN,UBA6,UBE4B,UBXN4,USP34,VAMP3,VEGFA,WDR1,XPO7,YIPF2,YIPF5,YWHAZ,ZNF227,ZNF24
BISMUTH_SUBCITRATE	A02BX05	https://www.ncbi.nlm.nih.gov/pccompound?term=BISMUTH_SUBCITRATE	4	0.24395	0.982946	1	1	IFNG,IL1B,NOS2,TNF
CLEVIDIPINE	C08CA16	https://www.ncbi.nlm.nih.gov/pccompound?term=CLEVIDIPINE	4	0.24646	0.982946	1	1	CACNA1C,CACNA1D,CACNA1F,CACNA1S
QUETIAPINE	N05AH04	https://www.ncbi.nlm.nih.gov/pccompound?term=QUETIAPINE	22	0.24658	0.982946	1	1	ABCB1,ADRA1A,ADRA1B,ADRA2B,ADRA2C,CHRM1,CHRM2,CHRM4,DRD2,DRD3,HRH1,HTR1A,HTR1D,HTR1E,HTR1F,HTR2A,HTR2B,HTR6,HTR7,PRL,SLC6A4,TBXA2R
TOPOTECAN	L01XX17	https://www.ncbi.nlm.nih.gov/pccompound?term=TOPOTECAN	26	0.24662	0.982946	1	1	ABCB1,ABCC2,ABCG2,BCL2,BCL2L12,CASP3,CASP7,CASP8,CAT,CCNE1,EGFR,EPAS1,FAS,FOS,H2AFX,HIF1A,JUN,LMNA,MGMT,PCNA,TOP1,TOP1MT,TOP2A,TP53,TREX1,VEGFA
DIFLORASONE	D07AC10	https://www.ncbi.nlm.nih.gov/pccompound?term=DIFLORASONE	78	0.2471	0.982946	1	1	ABCC8,ACSL1,ADCY8,ADORA3,AREG,CCL2,CCR2,CD86,CFDP1,CSGALNACT1,DMP1,DUSP1,ENPP2,EPHB1,FCF1,FCGR2B,FKBP5,FLT3,FLT3LG,FOXA2,GLUL,GRM8,HIST1H1B,HSPA6,ID1,IL13RA1,IL1B,IL1R2,IL23A,IL6R,IRS2,JADE2,JUP,KANK1,KLF9,KRT17,LILRB2,LIN7A,MAGI2,MAP3K9,METTL7A,MUC5B,NAV2,NFKBIA,NMUR1,NNMT,OLAH,PDX1,PER1,PHF2,PLA2G1B,PRKAA1,PTGER3,RBPMS,RHOB,RHOH,SAMSN1,SCNN1A,SDC2,SH2D3C,SIX3,SLC11A1,SMARCA2,SMOX,SP100,SPAG8,SPATA5L1,SPTAN1,SSX1,THBS1,TMEM39A,TPST1,TSC22D3,UPP1,UTP14A,ZBTB16,ZC3H7B,ZNF81
AMINOACRIDINE	D08AA02	https://www.ncbi.nlm.nih.gov/pccompound?term=AMINOACRIDINE	4	0.2471	0.982946	1	1	HIF1A,STK33,TDP1,TP53
OXAMNIQUINE	P02BA02	https://www.ncbi.nlm.nih.gov/pccompound?term=OXAMNIQUINE	16	0.24907	0.982946	1	1	ANKRD12,EEF1D,HSP90B1,IFIT1,MCL1,NUCKS1,PGK1,PMCH,PRRC2C,RAB2A,RPAIN,SLC39A8,SRR,TRAM1,VDAC3,YY1
MIFEPRISTONE	G03XB01	https://www.ncbi.nlm.nih.gov/pccompound?term=MIFEPRISTONE	301	0.25101	0.982946	1	1	ABCB1,ABCB11,ABCC3,ABCC8,ABLIM1,ACKR3,ACTB,ADAMTS1,ADIPOR2,ADIRF,AHR,AIMP1,ALDH3B2,ALDOC,ANGPTL4,ANKRD10,ANPEP,ANXA1,APOC1,AR,ARHGAP28,ARL4D,ARL6IP1,ATF3,AXIN2,B3GAT3,BAX,BAZ2B,BCAT2,BCL2,BDNF,BID,BIRC5,BNIP2,BSCL2,BTK,C1QTNF6,CABIN1,CAMP,CASP3,CASP8,CAV1,CCL13,CCL3,CCL8,CCNA2,CCND1,CCNE1,CD28,CD36,CD4,CDH1,CDH11,CDK1,CDK2,CDKN1A,CDKN1B,CFLAR,CKB,CLEC2B,CMTM6,CNTNAP1,COL2A1,COL4A5,COL4A6,COL5A2,CPZ,CRISPLD2,CST7,CTGF,CTNNAL1,CTNNB1,CXCL1,CXCL12,CXCL13,CXCL5,CYP19A1,CYP1A1,CYP1A2,CYP2A6,CYP2B6,CYP3A4,CYP3A5,CYP4B1,CYP4Z1,CYR61,DCAF7,DCN,DDIT4,DEFA1,DEFA3,DIO2,DKK1,DLC1,DNAJB9,E2F1,EDNRB,ELF5,ENC1,EPB41L3,ESM1,ESR1,EXOSC5,F13A1,F3,FABP4,FAH,FAS,FASLG,FASN,FBLN1,FBXO46,FKBP5,FLRT2,FOXN3,FSTL3,FZD10,FZD4,FZD6,GJA1,GMPPA,GRIA1,GSTA1,GSTT2,HDAC2,HIGD1A,HLA-DOB,HLA-E,HLA-F,HLA-G,HNF4A,HOXA10,HPGD,HSD11B1,HSD11B2,HSD17B6,HSD17B8,HSPA13,HTR2B,ICAM1,IFIT1,IFNG,IGFBP3,IGFBP5,IL13RA2,IL1A,IL1B,IL4,IL6,INHBA,IRAK2,IRAK4,IRF9,ITGA6,KDELR2,KDM4A,KIF27,KLF4,KLHL6,KMT2D,LAMA2,LAMA3,LAMC2,LDOC1,LMCD1,LPIN1,LUM,LXN,MAML3,MAOA,MAP1B,MAPK1,MAPK3,MAPK6,MARCKSL1,MCL1,MKI67,MMD,MMP10,MMP14,MMP16,MMP3,MMP7,MMP9,MPZL1,MUC1,MYC,NDP,NEURL1,NFE2L2,NFKB1,NFKBIA,NME2,NOS2,NOS3,NOVA1,NPHS1,NQO1,NR1I2,NR1I3,NR3C1,NR3C2,NTN4,NUBP2,OSTM1,P2RY14,PAGE4,PAQR7,PC,PEMT,PER1,PGR,PIBF1,PLAT,PLD1,PLIN2,PLK2,PLOD2,PLXDC2,POLD2,PPARD,PPP1R1C,PPP2R3A,PPT2,PRL,PRODH,PSMC6,PSME4,PTBP2,PTGDS,PTGIR,PTGS1,PTPRK,RAP1B,RARA,RARG,RB1,RB1CC1,REEP2,REEP6,RHOG,RNF146,RPL39,RPRM,RPS10,S100A6,SEC23IP,SEC62,SELE,SEMA3F,SENP1,SEPT4,SERF2,SERPINE1,SERPINF1,SESN3,SFRP1,SGIP1,SGK1,SLC22A3,SLC27A5,SLC43A1,SLC7A11,SLC7A4,SLIT3,SMURF2,SNX12,SNX2,SOX9,SPAG1,SRPX,SRPX2,ST6GALNAC2,STAR,STMN2,SULT1E1,SVIL,SYNGR1,TAT,TEK,TGFB2,TH,THBS1,THRA,THRB,TIMM17A,TIPARP,TJP1,TLR7,TNF,TNFRSF1A,TNFSF10,TRIB2,TSC22D1,TXLNA,UQCRB,VCAM1,VEGFA,WNT5A,WSB1,ZNF22
MORPHINE	N02AA01	https://www.ncbi.nlm.nih.gov/pccompound?term=MORPHINE	40	0.25122	0.982946	1	1	AKT1,APOB,ARL6IP5,ARRB2,BAK1,BAX,BBC3,BCL2,BCL2L11,BECN1,CASP3,CASP8,CASP9,CCL5,CDKN1A,CNR1,CRP,DDB2,EIF5A,F7,FAS,FOS,IL2,IL4,JUN,KLF7,LMX1B,MAPK1,MAPK3,NFKBIA,NINJ1,OPRD1,OPRK1,OPRM1,PDGFB,POMC,SOD2,TNF,TP53,USP15
PROMAZINE	N05AA03	https://www.ncbi.nlm.nih.gov/pccompound?term=PROMAZINE	20	0.252	0.982946	1	1	BCHE,BIRC3,CHAC1,CRH,CYP2D6,DDIT4,DENND3,DRD1,DRD2,DRD3,DUSP5,GDF15,HRH1,HSPA5,HTR2A,MAFF,MAPT,PTGS2,SQSTM1,TSHR
TRAMETINIB	L01XE25	https://www.ncbi.nlm.nih.gov/pccompound?term=TRAMETINIB	9	0.25365	0.982946	1	1	BCL2L11,MAP2K1,MAP2K2,MAP2K3,MAP2K4,MAP2K5,MAP2K6,MAP2K7,MYC
PIPAMPERONE	N05AD05	https://www.ncbi.nlm.nih.gov/pccompound?term=PIPAMPERONE	14	0.25411	0.982946	1	1	ADRA2A,ADRA2B,ADRA2C,DRD2,DRD3,HRH1,HTR1A,HTR1B,HTR1D,HTR2A,HTR2B,HTR2C,SLC6A4,TBXA2R
SELENIUM_COMPOUNDS	D11AC03	https://www.ncbi.nlm.nih.gov/pccompound?term=SELENIUM_COMPOUNDS	1459	0.25477	0.982946	1	1	AAMP,AASS,AATF,ABCA7,ABCA9,ABCF3,ABHD17A,ABHD2,ABR,ACAA2,ACADS,ACIN1,ACKR4,ACO2,ACOT2,ACP1,ACTB,ACTG1,ACTN1,ACTN4,ACTR1A,ACTR1B,ACY1,ADAMTS5,ADAP1,ADCY2,ADCY6,ADD1,ADD3,ADH1B,ADORA2A,ADRA2C,ADRM1,AGPAT2,AGRN,AIM1L,AIMP1,AIP,AK1,AK2,AK3,AKAP13,AKT1,ALAS1,ALCAM,ALDH4A1,ALDOA,ALG3,ALS2CL,AMPD3,AMY2A,ANAPC15,ANAPC2,ANGPT1,ANK3,ANKRA2,ANKRD30B,ANP32B,ANPEP,AP1B1,AP1M2,AP2A2,AP2M1,AP2S1,APC,APEH,APLP2,APOD,APOE,APOL1,APOL3,APP,APPBP2,AQP3,AR,ARAF,ARF5,ARFGAP2,ARFIP2,ARFRP1,ARG2,ARHGDIA,ARIH1,ARL5A,ARL6IP4,ARPC1A,ARPC1B,ARPC4,ASAP3,ASB1,ASCC2,ASL,ASS1,ASXL1,ASXL2,ATF4,ATF5,ATG12,ATG13,ATG14,ATG9A,ATMIN,ATP10D,ATP2B4,ATP2C1,ATP5H,ATP5I,ATP5J,ATP6AP1,ATP6V0D1,ATP6V0E1,ATP6V1C1,ATRX,ATXN1,ATXN7,AVL9,AXL,B3GAT3,BAG1,BAG6,BAP1,BARD1,BATF,BAX,BBX,BCL11A,BCL2,BCL2L1,BCL2L11,BCL3,BCLAF1,BDH2,BICD1,BIN1,BLVRB,BPTF,BRD2,BRF2,BRMS1,BSCL2,BST2,BYSL,C1QB,C2CD5,CABIN1,CALCOCO1,CALD1,CALHM2,CALM3,CALR,CALU,CAMK2B,CAP2,CAPG,CAPN1,CAPN7,CAPNS1,CAPZB,CASC3,CASP8,CASP9,CAT,CBLB,CBX5,CBX7,CCDC101,CCDC53,CCDC64,CCDC85B,CCHCR1,CCL2,CCNB1,CCNC,CCND1,CCND2,CCPG1,CCR3,CCSER2,CD14,CD2BP2,CD44,CD74,CDC14B,CDC16,CDC23,CDC42BPA,CDC42EP4,CDC73,CDH11,CDH3,CDK1,CDK10,CDK2,CDK2AP2,CDK4,CDKN1A,CDKN1C,CDS1,CEL,CELF2,CEP170,CEP290,CEP350,CEP57,CFD,CFH,CHD1,CHD3,CHD4,CHD9,CHKA,CHMP1A,CHMP2A,CHN2,CHORDC1,CHPF,CHRNA4,CHRNE,CHST3,CHST6,CIZ1,CKAP2,CKB,CKS2,CLASP1,CLCC1,CLCN3,CLDN5,CLEC3B,CLN3,CLPTM1,CLTB,CLU,CMC2,CMTM6,CNIH1,CNIH4,CNN2,CNN3,CNOT8,CNPY2,CNPY3,COG4,COG7,COG8,COL14A1,COL18A1,COL4A3,COL4A3BP,COL6A2,COLEC12,COMMD3,COMMD4,COPE,COPG1,COPS7A,COPS8,CORIN,COX6A1,COX7A1,COX7A2,COX7B,COX7C,CPA3,CPD,CPSF1,CRAT,CRBN,CREB1,CREB3,CREBBP,CRELD1,CRP,CRTC1,CSF1,CSK,CSNK1A1,CSNK1E,CSNK2A1,CSNK2B,CSPG4,CSPP1,CST3,CSTA,CTBP1,CTBP2,CTBS,CTDNEP1,CTNNA1,CTNNBL1,CTSA,CTSB,CTSO,CUEDC2,CUL3,CUL4A,CUL7,CUTC,CXCL1,CXCL2,CXCL9,CXCR4,CXXC1,CYB561D2,CYP3A4,CYP3A5,DAAM1,DACT1,DAPK3,DCTN1,DCXR,DDAH2,DDOST,DDX17,DDX18,DDX24,DDX39B,DDX41,DDX49,DEDD,DEGS1,DERA,DES,DESI2,DFNA5,DGCR14,DGCR8,DHCR24,DHCR7,DHPS,DHRS4,DHRS7B,DHX30,DICER1,DIEXF,DIO2,DIP2C,DLG1,DMTF1,DMWD,DNA2,DNAJA3,DNAJB4,DNAJC2,DNAJC9,DNPEP,DOHH,DOLPP1,DPYD,DR1,DRG2,DSC2,DSE,DUOX1,DUSP8,DXO,DYM,DYNC1H1,DYNLRB1,E2F1,E2F4,E2F6,E4F1,ECM2,ECSIT,EDF1,EDNRA,EEF1A2,EEF1D,EFCAB14,EFEMP2,EFHC1,EFHD2,EGFR,EHBP1,EHD2,EIF1B,EIF2AK2,EIF3A,EIF3B,EIF4G1,EIF5A,EIF5B,EIF6,EMC9,EMILIN1,EML2,EMP2,EMP3,ENDOG,ENG,EPB41L4B,EPHB6,EPHX2,EPN2,ERBB2,ERCC1,ERGIC3,ESRP2,EVC,EVI5,EWSR1,EXOC3,EXOSC8,EXT1,EXT2,EYA2,EYA3,EZR,F11R,F2R,FAAH,FABP3,FADD,FADS3,FAM105A,FAM107A,FAM111A,FAM127B,FAM129A,FAM134A,FAM149A,FAM208A,FAM21C,FAM32A,FAM3A,FAM50A,FAM53B,FAN1,FARP1,FARSA,FASN,FAT4,FAXDC2,FBLN1,FBLN5,FBXL5,FBXL8,FBXO11,FBXO17,FBXO2,FBXO28,FCGRT,FECH,FERMT1,FFAR2,FGFR1,FHOD3,FIG4,FIS1,FKBP1A,FKBP3,FLII,FLNA,FLOT1,FLOT2,FLRT3,FOLH1,FOXF2,FOXO3,FRAT1,FTL,FUS,FXR1,FZD7,FZR1,G0S2,GADD45A,GALNT1,GANAB,GAPDH,GAS8,GATAD2A,GBP1,GCAT,GFAP,GGPS1,GGT1,GIPC1,GJB1,GLG1,GLI2,GLMN,GLTSCR1,GMNN,GMPPA,GMPR2,GNAI2,GNAS,GNB2,GNL1,GNRH2,GNS,GOLGA3,GOLGA8A,GORASP1,GOSR1,GPI,GPKOW,GPR107,GPR137,GPR137B,GPX1,GPX3,GPX4,GRIA2,GRK6,GRN,GSK3A,GSK3B,GSN,GSTP1,GTF2F1,GTF3C1,GTPBP8,GULP1,H2AFX,H2AFY2,H3F3A,H6PD,HADHA,HAGH,HARS,HAUS3,HAUS4,HBA2,HDGF,HDLBP,HEPH,HES1,HGS,HHIP,HIP1R,HIPK2,HIRIP3,HIST1H4F,HLA-B,HLA-C,HLA-DPA1,HLA-DQB1,HLA-DRA,HLA-E,HLA-F,HLA-G,HLF,HMBS,HMGB1,HMGXB3,HMGXB4,HMOX1,HNMT,HNRNPD,HNRNPM,HOMER1,HOOK1,HPCAL1,HPN,HRAS,HS3ST3A1,HSD17B8,HSP90AA1,HSP90AB1,HSP90B1,HSPA1A,HSPA4,HSPA9,HSPB1,HSPBAP1,HTR4,IARS,ICA1,ID1,ID2,IDH3B,IDH3G,IDUA,IER3,IFI35,IFI6,IFITM1,IFITM2,IFITM3,IFNA10,IFT74,IFT81,IGF2R,IGFBP2,IGFBP3,IGFBP4,IGFBP6,IK,IKBKAP,IKBKB,IL10,IL17RC,IL1B,IL1R2,IL1RAPL2,IL1RL2,IL1RN,IL37,IL4R,IL6,IL6ST,ILF3,ILK,INPP5K,INTS1,INTS3,INTS6,IQCB1,IQCK,IRAK2,IRF3,IRF9,ISYNA1,ITGA3,ITGAE,ITM2C,KANSL2,KAT5,KCNJ15,KCTD17,KDM6B,KEAP1,KIAA0040,KIAA0100,KIF1C,KIF5C,KL,KLF12,KLF6,KLF9,KLHDC10,KLHL20,KLHL24,KLHL9,KLK3,KPNA1,KPNA6,KPNB1,KRR1,KRT17,KRT18,KRT19,KRT7,KRT8,KTN1,LAMB3,LAMP1,LARP4B,LDLRAD4,LDLRAP1,LIMCH1,LIME1,LIPT1,LITAF,LMAN2,LMNA,LPAR1,LPAR2,LPIN1,LRRC41,LRRC47,LRRFIP1,LSP1,LSR,LTBP3,LTBP4,LTBR,LUC7L2,LUC7L3,LY6E,LYPLA1,LYPLA2,MACF1,MAGED2,MAGI2,MALL,MALT1,MAN1B1,MAN2B1,MAP2K2,MAP2K3,MAP3K5,MAP3K7,MAP3K8,MAP4,MAP7D1,MAPK1,MAPK11,MAPK3,MAPK9,MARCH2,MARCH6,MARCKS,MAU2,MAX,MAZ,MBD1,MBD3,MBD4,MBNL1,MCCC1,MCF2L,MCM5,MCM7,MCRS1,MDK,MDM1,ME1,MED13L,MED15,MED24,METAP2,MFAP2,MFGE8,MFSD10,MGAT1,MGP,MIIP,MINK1,MIOS,MIS12,MISP,MLEC,MLF2,MLST8,MMP13,MMP14,MMP15,MMP16,MMP23B,MMP24,MMP9,MMS19,MON1B,MON2,MPST,MPV17,MRPL12,MRPL2,MRPL34,MRPL4,MRPL44,MRPL49,MRPL9,MRPS33,MSH5,MSN,MTCH2,MTF1,MTF2,MTMR9,MUC4,MUC5AC,MUT,MVK,MVP,MX1,MYC,MYH9,MYL6,MYO6,MZF1,N4BP2L2,NAA10,NACA,NAGK,NAGLU,NAPA,NASP,NAV2,NCDN,NCOA2,NDUFA1,NDUFA4,NDUFA7,NDUFB1,NDUFB2,NDUFS3,NDUFS4,NDUFV1,NEDD8,NEK1,NEK2,NELFA,NES,NF2,NFAT5,NFE2L2,NFIC,NFKB2,NFKBIA,NFKBIB,NFS1,NHP2L1,NID2,NINJ1,NIPBL,NKTR,NLRP3,NOC3L,NOL3,NOL8,NOLC1,NOMO3,NOP10,NOP56,NOSIP,NOTCH3,NPEPL1,NR2C1,NR3C1,NRGN,NSMAF,NSMCE2,NT5DC2,NUCB1,NUCKS1,NUDC,NUTF2,OAZ1,OAZ2,OBSL1,OCLN,OGFR,OGG1,OLA1,OPA1,OPTN,OS9,OSBP2,OSBPL1A,OSGEP,OVGP1,PA2G4,PAFAH1B1,PAFAH1B3,PAGE4,PAK4,PALLD,PALM2,PAM,PANK4,PAOX,PAXBP1,PC,PCBP1,PCDHGC3,PCM1,PCNA,PCOLCE,PCP4,PCSK5,PCSK7,PCYOX1L,PDE8A,PDLIM4,PDLIM7,PDPK1,PDS5B,PDSS2,PEA15,PEF1,PER3,PES1,PEX1,PEX14,PEX3,PEX7,PFKL,PFN1,PGAP1,PGAP2,PGLYRP3,PGM3,PHACTR2,PHF3,PHLDA1,PIAS4,PIEZO1,PIGG,PIGK,PIGP,PIH1D1,PIK3CD,PITPNA,PITPNM1,PITX1,PJA1,PKD1,PKM,PKN2,PLA2G12A,PLA2G16,PLA2G2A,PLCB4,PLEKHA5,PLEKHJ1,PLOD2,PLVAP,PLXNB2,PML,PMPCB,PMS1,PNISR,PNKP,PNPLA6,POLA2,POLDIP3,POLL,POLR2A,POLR2K,PON2,POSTN,POU5F1,PPAP2B,PPAT,PPFIBP1,PPIB,PPIG,PPIL2,PPL,PPM1J,PPME1,PPP1CA,PPP1R10,PPP1R14B,PPP1R9A,PPP2R1A,PPP2R4,PPP2R5D,PPP2R5E,PPP4C,PPP6R2,PRAF2,PRDM2,PRKAG1,PRKCB,PRKCI,PRKD2,PRMT1,PRMT2,PRMT3,PRMT5,PROC,PRPF40A,PRPF4B,PRPF6,PRPF8,PRRC2C,PRSS8,PRUNE,PRX,PSAP,PSIP1,PSMB10,PSMB4,PSMC1,PSMC4,PSMD4,PSMD6,PSMD8,PSME1,PTAFR,PTGDS,PTGES,PTMS,PTOV1,PTPN18,PTPRO,PTRF,PTX3,PUF60,PVRL2,PWP1,PYCARD,PYCRL,PYGB,QTRT1,R3HDM1,RAB11B,RAB14,RAB25,RAB2A,RAB8A,RABGAP1,RAD23A,RAD23B,RAF1,RALBP1,RALGPS1,RALY,RANBP2,RANBP3,RANBP9,RANGAP1,RAPGEF6,RASSF1,RASSF7,RBBP4,RBBP6,RBCK1,RBM10,RBM14,RBM25,RBM4,RBM42,RBM5,RBMS1,RBPMS,RCHY1,RCOR3,RDH11,RECK,RECQL,RECQL5,RELA,RERG,RFTN1,RGPD8,RGS13,RHBDD3,RHOBTB1,RHOBTB3,RHOG,RHOU,RING1,RNASEH1,RND1,RND3,RNF114,RNF220,RNF40,RNH1,RNPEP,RNPS1,RPL10A,RPL14,RPL23,RPL27,RPL31,RPL37A,RPL38,RPL39,RPL7,RPRD2,RPS20,RPS21,RPS25,RPS27,RPS27L,RPS29,RPS6KA1,RPS6KA2,RPS7,RRBP1,RRP1,RRP7A,RSAD1,RSRC2,RUFY3,RUNX1T1,RUNX3,RUSC2,RUVBL1,RUVBL2,RXRA,RYBP,S100A11,S100A6,SACS,SAFB,SAFB2,SAMM50,SAR1B,SARDH,SART1,SART3,SAT1,SATB1,SCAF11,SCAF4,SCAMP1,SCAMP3,SCAPER,SCARA5,SCD5,SCML2,SCN9A,SCO2,SCRG1,SDC3,SDCCAG8,SDK1,SEC13,SEC16A,SEC23B,SEC24B,SEC31A,SEC62,SECISBP2L,SELENBP1,SEPP1,SEPT1,SEPT7,SEPW1,SERBP1,SERPINA1,SERPINF1,SERTAD2,SET,SETBP1,SETD6,SETMAR,SF1,SF3A2,SF3B1,SGSH,SGSM3,SHB,SHFM1,SIAH1,SIGIRR,SIN3B,SIPA1L3,SIRPA,SIRT1,SIRT5,SKI,SLC11A2,SLC12A2,SLC19A1,SLC19A2,SLC1A1,SLC22A18,SLC25A12,SLC25A16,SLC25A17,SLC25A22,SLC25A36,SLC25A37,SLC29A1,SLC35D1,SLC39A1,SLC39A7,SLC3A2,SLC44A4,SLC4A4,SLC4A7,SLC6A8,SLC7A5,SLC7A8,SLIT2,SMARCA4,SMARCA5,SMARCC1,SMARCD2,SMARCD3,SMCHD1,SMG5,SMG7,SMOX,SMTN,SMURF1,SMURF2,SNAP25,SNF8,SNRNP27,SNRNP35,SNRPB,SNX1,SNX17,SOBP,SOD2,SON,SORBS3,SOS1,SOX2,SOX4,SOX9,SP100,SPCS2,SPEN,SPG7,SPINT1,SPSB3,SPTAN1,SREBF2,SRPK1,SRRM2,SRSF1,SRSF11,SRSF7,SRSF9,SS18L2,SSNA1,SSRP1,SSX2IP,ST14,ST5,STAB1,STAG2,STARD5,STAT3,STEAP4,STK11,STK24,STK38L,STOML2,STUB1,SULF1,SUMO2,SUPT5H,SUPT7L,SUZ12,SYNCRIP,SYNJ2,SYNPO,TADA3,TAF10,TAF2,TAF5L,TAGLN2,TALDO1,TAP1,TAPBP,TARBP2,TAS2R14,TAX1BP3,TBC1D30,TBC1D8B,TBC1D9B,TBCB,TBL1X,TBL3,TCEA2,TCEB3,TCERG1,TCF7L2,TCTN1,TEAD3,TECR,TEP1,TERF1,TERT,TFB2M,TFEB,TGFBR3,TGOLN2,THAP11,THAP7,THBD,THOC2,THSD7A,THUMPD1,THYN1,TIA1,TIAF1,TIMM8A,TIMM8B,TIMM9,TIMP1,TIMP2,TIMP3,TIMP4,TJP1,TLE2,TLN1,TLR10,TM2D1,TM9SF1,TM9SF4,TMA7,TMC5,TMEM168,TMEM222,TMEM243,TMEM258,TMEM53,TMEM63A,TMF1,TMPRSS2,TMPRSS6,TMSB15A,TMSB15B,TNF,TNFAIP2,TNFAIP6,TNFRSF10B,TNFRSF10C,TNFRSF12A,TNFRSF1A,TNFSF10,TNK1,TNPO1,TNPO2,TOB2,TOMM7,TOP1,TOR1A,TOR3A,TOX4,TP53,TPM2,TPP1,TPR,TRA2A,TRAF4,TRAFD1,TRAPPC2,TRAPPC8,TREM1,TREX1,TRIB2,TRIM24,TRIM27,TRIM28,TRIM29,TRIM36,TRIM38,TRIM52,TRIP6,TRIT1,TRMT11,TRMT61B,TROVE2,TRPC4,TRRAP,TSC2,TSPAN14,TSR3,TSSC4,TSTA3,TTC17,TTC3,TTC31,TTC37,TUBA1B,TUBA1C,TUBA3C,TUBA4A,TUBB,TUBB3,TULP3,TXNRD1,TXNRD2,TYMP,UBA1,UBA52,UBA7,UBAP2,UBAP2L,UBE2L3,UBE2V1,UBE2Z,UBE4B,UBL3,UBN1,UBXN1,UBXN4,UBXN6,UFD1L,UGCG,UHRF1BP1L,UNC5B,UPF3A,UPF3B,UQCR10,UQCRB,UQCRC1,UQCRH,UQCRQ,USE1,USF2,USP3,USP33,USP4,USP47,USP9X,USPL1,UTP11L,VAMP8,VARS2,VAT1,VCPKMT,VGF,VILL,VIM,VIPR1,VKORC1,VPS28,VPS39,VPS4A,VPS72,VRK3,WASF2,WBP2,WDR1,WDR19,WDR45,WDR5B,WDR6,WFDC2,WNT5B,WRAP53,WSB1,WWP1,XPO6,YBX3,YIPF3,YLPM1,YWHAE,YWHAZ,ZBTB11,ZBTB44,ZC2HC1A,ZC3H15,ZC3HAV1,ZCCHC2,ZCCHC24,ZCCHC6,ZCCHC8,ZCWPW1,ZEB1,ZER1,ZFP42,ZKSCAN1,ZMYM2,ZMYM4,ZNF12,ZNF131,ZNF148,ZNF180,ZNF195,ZNF211,ZNF212,ZNF219,ZNF264,ZNF274,ZNF324,ZNF337,ZNF358,ZNF492,ZNF500,ZNF552,ZNF571,ZNF573,ZNF580,ZNF586,ZNF692,ZNF768,ZNF839,ZNF85,ZNF91,ZWINT,ZYX,ZZEF1
IRINOTECAN	L01XX19	https://www.ncbi.nlm.nih.gov/pccompound?term=IRINOTECAN	2245	0.25489	0.982946	1	1	AAR2,AATF,ABCB6,ABCC1,ABCE1,ABCF2,ABCG1,ABHD14A,ABHD4,ABI1,ABI3BP,ABL1,ACAA1,ACAD8,ACAP2,ACHE,ACKR3,ACSL3,ACTA2,ACTR6,ACVR1,ADAMTS1,ADARB1,ADCK3,ADCY1,ADCY9,ADD3,ADIPOR2,ADM,ADNP,ADNP2,ADO,ADORA2B,ADPRM,ADRA2C,ADSS,AEN,AFF1,AFTPH,AGAP1,AGFG1,AGO3,AHCTF1,AHI1,AHNAK2,AIM1,AK1,AKAP11,AKAP13,AKAP2,AKAP8,AKAP8L,AKAP9,AKIP1,ALDH1A3,ALDH4A1,ALDOC,ALMS1,AMACR,AMBRA1,AMH,AMIGO2,AMMECR1,AMOTL2,AMPD2,AMPD3,ANAPC10,ANGPTL4,ANK3,ANKEF1,ANKHD1,ANKHD1-EIF4EBP3,ANKMY2,ANKRA2,ANKRD10,ANKRD11,ANKRD12,ANKRD17,ANKRD27,ANKRD28,ANKRD49,ANKS1A,AOC3,AP1G1,AP3M2,AP3S2,AP5Z1,APAF1,APBA3,APBB2,APC,APLP1,APPBP2,AQP3,AQR,ARC,AREL1,ARFGAP1,ARFGAP3,ARFGEF1,ARFGEF2,ARFIP1,ARHGAP11A,ARHGAP12,ARHGAP17,ARHGAP19,ARHGAP29,ARHGAP32,ARHGAP35,ARHGAP5,ARHGEF11,ARHGEF7,ARID1A,ARID4B,ARID5B,ARIH1,ARL8B,ARMC8,ARMC9,ARMCX5,ARNT,ARNT2,ARNTL,ARSJ,ASAP1,ASAP2,ASB1,ASCC1,ASF1A,ASNS,ASPH,ASPHD1,ASPM,ASTE1,ASUN,ASXL1,ASXL2,ATAD2,ATAD2B,ATF1,ATF2,ATF3,ATF5,ATF7IP,ATG12,ATG2A,ATG5,ATMIN,ATP13A1,ATP13A3,ATP2B1,ATP5C1,ATP6V0A2,ATP6V1G2-DDX39B,ATR,ATRN,ATRX,ATXN1,ATXN2,ATXN7,AURKA,AVL9,AVPI1,B3GALNT1,B3GAT3,B3GNT2,B4GALT5,BACE1,BAG5,BAMBI,BANP,BARD1,BAX,BAZ1A,BAZ2B,BBC3,BBS1,BBX,BCAR3,BCCIP,BCL10,BCL2L1,BCL2L13,BCL6,BCL7A,BCR,BET1,BEX4,BGLAP,BHLHE40,BICD1,BICD2,BLM,BLNK,BMP4,BMPR1A,BMPR2,BNC2,BPTF,BRCA1,BRCA2,BRD2,BRD4,BRD7,BRF2,BRINP3,BRIP1,BRPF1,BRWD1,BTAF1,BTBD18,BTG1,BTG2,BTN2A2,BUB1,BUB1B,BUB3,C10orf2,C10orf76,C11orf68,C12orf4,C14orf79,C15orf38-AP3S2,C15orf39,C1GALT1,C1orf112,C1orf115,C1orf116,C1orf216,C1orf27,C1orf50,C1QTNF3,C21orf91,C2CD2,C2CD2L,C2CD3,C2CD5,C4orf19,C5AR1,C6orf120,C7orf26,C7orf49,C7orf55-LUC7L2,C9orf3,C9orf91,CA12,CAAP1,CAB39,CABYR,CADM1,CALML4,CAMLG,CAMSAP1,CAMSAP2,CAND1,CAP2,CAPN7,CAPRIN1,CARD8,CASD1,CBFA2T2,CBFA2T3,CBFB,CBLB,CBX4,CCDC130,CCDC15,CCDC71,CCDC88C,CCDC91,CCNA2,CCNB1,CCNE2,CCNH,CCNL2,CCNT2,CCS,CCSER2,CCZ1B,CD2AP,CD2BP2,CD320,CD44,CD55,CD58,CD59,CD83,CDC14B,CDC20,CDC25C,CDC27,CDC37L1,CDC40,CDC42BPA,CDC42EP3,CDC7,CDC73,CDCA8,CDH11,CDK1,CDK10,CDK12,CDK13,CDK14,CDK17,CDK19,CDK5RAP2,CDK5RAP3,CDK7,CDK8,CDKL3,CDKN1A,CDKN1C,CDKN2B,CDS2,CDYL,CEBPB,CEBPD,CEL,CELF1,CENPA,CENPC,CENPE,CENPF,CENPI,CENPN,CENPT,CEP135,CEP170,CEP170B,CEP192,CEP350,CEP57,CEP68,CERS1,CES2,CFD,CFLAR,CHAC1,CHAF1A,CHCHD3,CHCHD7,CHD1,CHD7,CHD9,CHEK1,CHIC2,CHKB,CHKB-CPT1B,CHMP1B,CHORDC1,CHRM3,CHRNE,CHST15,CHSY1,CHUK,CIAO1,CIT,CITED2,CKAP5,CKB,CLASP1,CLASP2,CLCN3,CLDN15,CLDN9,CLEC16A,CLINT1,CLIP1,CLK1,CLK4,CLMN,CLN8,CLOCK,CLP1,CLPX,CNOT1,CNOT2,CNOT4,CNOT6,COA7,COBLL1,COG5,COL13A1,COL4A3BP,COL5A2,COL7A1,COPS2,COQ6,COX10,COX20,COX4I1,CPT1B,CREB1,CREB3L2,CREBBP,CRELD2,CRISPLD2,CRLF3,CRTC3,CRY1,CRY2,CRYBG3,CSAD,CSNK1A1,CSNK1D,CSNK1G3,CSNK2A1,CSPP1,CSRNP2,CSTF1,CTBP2,CTCF,CTGF,CTNND2,CTPS1,CTSK,CTSL,CTSV,CTTN,CUL1,CUL2,CUL3,CUL5,CUTC,CUX1,CXADR,CXCL12,CXCL2,CXCL6,CXCR4,CYHR1,CYP1B1,CYP27B1,CYR61,DAAM1,DAB2,DCAF15,DCK,DCLRE1B,DCLRE1C,DCP2,DCTN5,DCUN1D1,DCUN1D2,DCUN1D4,DCXR,DDIT3,DDIT4,DDN,DDX10,DDX18,DDX39B,DDX3X,DDX42,DDX52,DECR2,DEK,DENND1B,DENND4C,DENND5A,DENND5B,DEPDC1,DET1,DGCR8,DGKD,DHRS1,DHRS4,DHRS4L2,DHX15,DHX32,DIAPH1,DICER1,DIDO1,DIEXF,DIO3,DIP2C,DIS3,DLC1,DLG1,DLG3,DLG5,DLGAP4,DLGAP5,DLX2,DMPK,DMWD,DMXL1,DMXL2,DNAJA1,DNAJB1,DNAJB2,DNAJB4,DNAJB6,DNAJB9,DNAJC1,DNAJC6,DNASE2,DND1,DNMBP,DOCK10,DOCK4,DOCK9,DOHH,DOPEY1,DOPEY2,DR1,DROSHA,DSCAM,DSCC1,DST,DTL,DUSP1,DUSP11,DUSP14,DUSP3,DUSP4,DUSP5,DUSP8,DYNC1LI1,DYRK1A,E2F5,ECD,ECHDC3,ECM1,ECT2,EED,EFNA1,EFNA3,EFNA4,EFNA5,EFTUD1,EGFL8,EGFR,EGR1,EHBP1,EHD4,EI24,EIF1AX,EIF2AK3,EIF2S1,EIF3A,EIF4B,EIF4E,EIF4EBP3,EIF5,EIF5B,ELF1,ELF2,ELF3,ELMO3,ELP4,EMC2,EMC3,EMP3,EN2,ENC1,ENDOG,ENGASE,ENOX2,ENSA,EP300,EP400,EPB41L4B,EPHA2,EPHA4,EPHB3,EPN2,EPS15,EPS15L1,EPS8,EPS8L1,EPS8L2,ERBB2IP,ERC1,ERCC4,ERCC6,ERCC6L,ESPL1,ESR1,ESRP1,ETNK1,ETS2,EXOC2,EXOSC2,EXOSC9,EXPH5,EXT1,EXTL2,EYA2,EZH2,FADS3,FAF1,FAF2,FAIM,FAM102A,FAM105A,FAM13A,FAM13B,FAM155B,FAM168A,FAM179B,FAM193A,FAM193B,FAM208A,FAM208B,FAM212B,FAM214B,FAM35A,FAM3C,FAM46A,FAM47E,FAM47E-STBD1,FAM49B,FAM53C,FAM60A,FAM69A,FANCL,FARS2,FASN,FASTKD2,FASTKD5,FAT1,FBXL12,FBXL15,FBXL18,FBXL5,FBXL8,FBXO11,FBXO28,FBXO9,FBXW11,FBXW2,FBXW7,FCER1G,FCHSD2,FDXR,FERMT2,FGFBP1,FGFR3,FHOD3,FICD,FIP1L1,FLCN,FLRT3,FMR1,FNBP1,FNBP1L,FNDC3A,FNDC3B,FNIP1,FOS,FOSL1,FOXC1,FOXJ3,FOXK2,FOXN3,FOXO3,FRAT2,FRYL,FSCN1,FST,FSTL3,FUBP1,FUT1,FUT8,FUT9,FXR1,FXYD3,FYN,FZD5,FZD7,G3BP2,GAA,GAB2,GABBR2,GABPB1,GADD45A,GADD45B,GADD45G,GAL,GALK2,GALNT3,GAMT,GAPVD1,GAS6,GATA3,GATAD1,GBF1,GCC1,GCC2,GDF1,GDF15,GDI2,GEM,GEMIN2,GEMIN4,GGA2,GGCX,GHR,GIGYF2,GIN1,GINS4,GLE1,GLI3,GLS2,GM2A,GMCL1,GMPS,GNAQ,GNB2L1,GOLGA4,GOLGB1,GOLPH3,GOLPH3L,GPATCH2,GPATCH8,GPBP1L1,GPER1,GPHN,GPN2,GPR87,GPRC5A,GPSM2,GPX3,GRAMD1B,GRAMD3,GRB10,GREB1,GRHL2,GRIN2C,GRPEL1,GRPR,GSE1,GSK3B,GSPT2,GTF2E2,GTF2F2,GTPBP3,GTPBP4,GTSE1,GUCA1B,GULP1,H2AFJ,H2AFX,H3F3A,H3F3B,HAS2,HBA1,HBA2,HBEGF,HBS1L,HDHD1,HEATR1,HECTD4,HELZ,HERC1,HERC2,HERC4,HEXIM1,HHEX,HHLA3,HIC2,HILPDA,HINFP,HIPK2,HIRA,HIST1H1D,HIST1H1E,HIST1H2AB,HIST1H2AE,HIST1H2BC,HIST1H2BD,HIST1H2BE,HIST1H2BF,HIST1H2BG,HIST1H2BI,HIST1H3A,HIST1H3B,HIST1H3C,HIST1H3D,HIST1H3E,HIST1H3F,HIST1H3G,HIST1H3H,HIST1H3I,HIST1H3J,HIST3H2A,HIVEP1,HIVEP2,HJURP,HK2,HLA-E,HMBOX1,HMG20A,HMGA2,HMGCL,HMGCS1,HMMR,HMOX1,HN1L,HNRNPA0,HNRNPA1,HNRNPD,HNRNPDL,HNRNPH2,HNRNPL,HOMER1,HOXA4,HOXA5,HOXB5,HOXB7,HOXC13,HOXC6,HPCAL1,HPN,HPS1,HPX,HRAS,HS3ST3A1,HSBP1,HSD17B7,HSPA14,HSPA1A,HSPA1B,HSPA2,HSPA4,HSPA8,HSPE1-MOB4,HSPG2,HTRA1,IBTK,ICK,ID2,ID3,IDH2,IDI1,IER2,IER5,IFI30,IFIT5,IFNGR1,IFRD1,IFT27,IGF1R,IGF2BP2,IGF2BP3,IGFBP3,IL11,IL11RA,IL17RA,ING1,INPP1,INPP4B,INPP5A,INPP5E,INPP5F,INSIG1,INSIG2,INSR,INTS3,INTS5,INTS6,INTS7,INTS8,INTS9,INVS,IP6K2,IPO7,IQCB1,IQCJ-SCHIP1,IQSEC1,IRF1,IRF2,IRF7,IRGQ,IRS1,IRS2,ISCA1,ISG15,ISG20,ISL1,ISYNA1,ITCH,ITGA2,ITGA3,ITPKB,ITPR1,ITSN1,ITSN2,IVNS1ABP,JADE2,JADE3,JAG1,JAK2,JARID2,JMJD1C,JMJD4,JMJD6,JUN,JUNB,JUND,KANK1,KANK3,KAT6A,KAT6B,KAZN,KCNG1,KCNJ2,KCNK1,KCNN4,KCTD12,KCTD13,KCTD3,KDM3A,KDM3B,KDM4B,KDM5A,KDM5B,KDM6A,KDM6B,KHDRBS3,KHNYN,KIAA0020,KIAA0232,KIAA0368,KIAA0513,KIAA0586,KIAA0922,KIAA1033,KIAA1109,KIDINS220,KIF11,KIF14,KIF15,KIF16B,KIF18A,KIF1B,KIF20A,KIF20B,KIF23,KIF2A,KIF2C,KIF4A,KIF5B,KIN,KLC2,KLF11,KLF4,KLHL2,KLHL20,KLHL21,KLHL9,KNTC1,KPNA1,KPNA3,KRAS,KRBOX4,KRIT1,KYNU,LAMB1,LARGE,LARP1,LARP4,LARP4B,LARP6,LARP7,LARS2,LAT,LBR,LDB1,LEFTY1,LEMD3,LEPROTL1,LGALS3BP,LGALS8,LGMN,LGR4,LHFPL2,LHX2,LHX6,LIF,LIG4,LIMK2,LIMS1,LIN7C,LINS,LIPT1,LMAN2L,LMBRD1,LMNA,LMNB1,LOXL1,LPAR1,LPAR6,LPIN2,LRCH3,LRCH4,LRP12,LRP8,LRRC1,LRRC14,LRRC16A,LRRC37A3,LRRC8B,LRRC8D,LRRC8E,LRRFIP1,LRRFIP2,LSM14A,LSM6,LSS,LTB4R,LTN1,LUC7L2,LUZP1,LY6D,LYN,LYPD3,LYRM9,MACF1,MAD1L1,MAD2L1,MAFB,MAFF,MAFG,MAGI1,MALT1,MAMLD1,MAN1A1,MAN1A2,MAN2A1,MAN2A2,MAN2C1,MAP1LC3B,MAP1S,MAP2K3,MAP2K4,MAP2K6,MAP3K4,MAP3K5,MAP3K7,MAP4K3,MAP4K5,MAP7,MAPK14,MAPK6,MAPKBP1,MARCH5,MARCH6,MARCH7,MARK3,MAST2,MAST3,MAST4,MAX,MBD5,MBNL1,MBNL2,MBP,MCL1,MCM10,MCM3AP,MCM9,MCMBP,MCOLN1,MDM1,MDM2,MDN1,MECOM,MED13,MED13L,MED14,MED18,MED20,MED21,MED27,MED4,MED6,MED8,MEF2A,MEF2C,MEGF9,MEIS1,MEIS2,MELK,MEPCE,MET,METTL1,METTL21B,METTL2B,METTL3,METTL8,MFHAS1,MFN1,MFSD5,MGA,MGAT5,MIA-RAB4B,MICA,MICB,MID1,MID1IP1,MID2,MIEF1,MIS12,MIS18BP1,MKI67,MKL2,MKLN1,MKNK2,MLLT10,MLLT11,MLLT3,MLPH,MMP16,MMP9,MNAT1,MNT,MOAP1,MOB4,MON2,MOSPD2,MPDZ,MPHOSPH9,MPP3,MPP5,MPP6,MPPE1,MPPED2,MPRIP,MR1,MRC2,MREG,MRPL39,MRPS12,MRPS14,MRPS30,MRPS31,MRPS35,MSANTD2,MSH2,MSH3,MSH5,MSH5-SAPCD1,MSH6,MSL1,MSL2,MSMO1,MSX1,MSX2,MTDH,MTF2,MTFR1,MTL5,MTMR3,MTMR6,MTR,MTSS1,MTUS1,MTX2,MVD,MVP,MXD4,MYB,MYCBP2,MYO10,MYO1B,MYOF,MZF1,N4BP1,N4BP2L1,N4BP2L2,NAA15,NAA35,NAA40,NAAA,NACA,NAIP,NAMPT,NAP1L2,NAP1L3,NARS2,NASP,NAT1,NAT10,NAT9,NAV2,NBAS,NBEA,NBN,NCALD,NCAPD3,NCAPG,NCAPG2,NCAPH,NCK1,NCK2,NCOA1,NCOA2,NCOA3,NCOA6,NCOR1,NDC80,NEDD4L,NEK1,NEK2,NEK4,NEK7,NEMF,NES,NEU1,NF1,NFAT5,NFATC1,NFATC3,NFE2L2,NFIB,NFIL3,NFKB1,NFKBIA,NFYA,NFYB,NFYC,NGDN,NGLY1,NHLH1,NHLH2,NIF3L1,NIP7,NIPBL,NISCH,NKX3-1,NLK,NMB,NMD3,NOC3L,NOL11,NOTCH1,NOTCH2,NOV,NPAS2,NPAT,NPC1,NPEPL1,NPIPB11,NPIPB4,NR1D1,NR2C2,NR2F2,NR3C1,NR3C2,NR4A1,NR4A2,NRCAM,NRF1,NRIP1,NRP1,NSD1,NSMCE4A,NSMF,NUAK1,NUAK2,NUMB,NUP133,NUP153,NUP155,NUP160,NUP205,NUP210,NUP214,NUP88,NUP98,NUPL2,NUPR1,NUS1,NUSAP1,NVL,NXF1,NXT2,NYNRIN,OGFOD2,OIP5,OPA1,OPN3,ORAI3,ORC2,ORC3,ORC4,ORC5,OSBP,OSBPL10,OSBPL11,OSBPL2,OSBPL3,OSBPL8,OSBPL9,OSGIN1,OSR2,OVGP1,OVOL2,OXLD1,OXR1,OXSM,OXSR1,P2RX5,P2RY11,P2RY2,PA2G4,PABPN1,PACSIN2,PADI2,PAFAH1B1,PAGR1,PAIP1,PAIP2B,PAK2,PALM2-AKAP2,PANK2,PANX1,PAPOLA,PAQR6,PARD3,PARD6B,PARG,PARN,PAWR,PBRM1,PBX1,PBX3,PCGF1,PCK2,PCM1,PCNX,PCNXL4,PCSK1N,PCYOX1L,PDCD10,PDCD11,PDCD6,PDE1C,PDE4A,PDE8A,PDGFC,PDGFRA,PDHX,PDLIM5,PDP1,PDS5A,PDS5B,PDZRN3,PEA15,PEG10,PER1,PEX14,PEX2,PEX3,PFDN4,PFKFB2,PGF,PHACTR2,PHACTR4,PHF2,PHF20,PHF21A,PHF3,PHIP,PHLDA1,PHLDA3,PHLPP1,PHLPP2,PHTF1,PHTF2,PHYH,PIAS1,PICALM,PIGC,PIGL,PIGZ,PIK3C2A,PIK3C3,PIK3CA,PIK3CB,PIK3R1,PIK3R2,PIK3R3,PIK3R4,PIKFYVE,PIM2,PIP4K2A,PITPNB,PITPNC1,PITPNM1,PJA1,PJA2,PKIA,PKN2,PKP4,PLAA,PLAGL2,PLAU,PLCB1,PLCB4,PLCD1,PLCE1,PLCL2,PLEKHA5,PLEKHF1,PLEKHO2,PLK1,PLK3,PLSCR1,PLXNA3,PLXNB3,PMAIP1,PMF1-BGLAP,PMM2,PMS1,PNN,POGLUT1,POLA2,POLD3,POLE2,POLQ,POLR1B,POLR1C,POLR3B,POMZP3,POT1,POU2F1,PPAN-P2RY11,PPAP2B,PPARD,PPARG,PPCDC,PPFIA1,PPFIA3,PPFIBP1,PPID,PPM1B,PPM1E,PPM1F,PPM1H,PPP1R12A,PPP1R12B,PPP1R13B,PPP1R15A,PPP2R1B,PPP2R2A,PPP2R3A,PPP2R5A,PPP2R5C,PPP2R5E,PPP3CA,PPP3CB,PPP4R1,PPP6R3,PPT2,PPT2-EGFL8,PPWD1,PRC1,PRDM10,PRDM2,PRDX2,PRICKLE3,PRIM1,PRKAB1,PRKACB,PRKCH,PRKCI,PRKCZ,PRKD3,PRMT2,PRMT3,PRNP,PROCR,PRODH,PROSC,PRPF4B,PRR15L,PRRC2C,PRRG1,PRSS22,PSD3,PSEN1,PSMC3IP,PSMD11,PSME4,PSMG1,PSPC1,PSPN,PSRC1,PTAFR,PTCD3,PTEN,PTHLH,PTK2,PTPN1,PTPN12,PTPN13,PTPN2,PTPN3,PTPN4,PTPRA,PTPRK,PUM1,PUM2,PUS1,PUS3,PWP1,PWP2,QKI,QRICH1,QRSL1,RAB14,RAB1A,RAB22A,RAB28,RAB2A,RAB3GAP1,RAB3GAP2,RAB4B,RAB9A,RABEP1,RABEP2,RABGAP1,RABL2A,RABL2B,RACGAP1,RAD17,RAD50,RAD51AP1,RAD51C,RAD54B,RAD54L2,RAF1,RAI14,RALGAPA1,RALGAPB,RALGDS,RANBP2,RANBP9,RAP2B,RAPGEF2,RAPGEF6,RARA,RASA1,RASA4B,RASGRP1,RASSF1,RB1CC1,RBBP8,RBFOX2,RBM10,RBM12,RBM25,RBM26,RBM28,RBM3,RBM38,RBM39,RBM47,RBM48,RBM7,RBMS1,RBPJ,RBPMS,RCL1,RCOR1,RDH11,RDH5,RDX,RER1,RET,RETSAT,REV1,REV3L,RFC1,RFC3,RFC4,RFNG,RFPL3S,RFWD3,RGPD3,RGPD4,RGPD5,RGPD8,RGS16,RGS17,RGS2,RHBDL1,RHOB,RHOBTB3,RHOT1,RIF1,RIN2,RIPK4,RLF,RMND1,RMND5B,RNASEH1,RND1,RNF103,RNF113A,RNF13,RNF14,RNF144A,RNF19B,RNF216,RNF24,RNF44,RNGTT,ROCK1,ROCK2,ROR1,RPAP3,RPL17,RPL17-C18orf32,RPL23,RPL28,RPL31,RPL36A-HNRNPH2,RPRD2,RPS20,RPS28,RPS6KA3,RPS6KA5,RPS6KC1,RPUSD2,RQCD1,RRAGC,RREB1,RRM2,RRP15,RSF1,RSL1D1,RTF1,RUFY2,RUFY3,RUNX1,RXRA,RYK,S100A2,SAC3D1,SACM1L,SALL2,SAMD4A,SAP130,SAP18,SAP30,SAPCD1,SASH1,SAT1,SATB2,SAV1,SBF1,SBNO1,SCAF11,SCAF8,SCAMP1,SCD,SCFD1,SCG5,SCHIP1,SCO2,SCYL2,SDC1,SDCCAG3,SEC14L1,SEC23IP,SEC24A,SEC24B,SEC24D,SEH1L,SEL1L,SEMA3A,SEMA3C,SEMA3G,SENP3,SENP5,SENP6,SERPINB5,SERPINF1,SESN1,SETD2,SETD5,SETD6,SETDB1,SETMAR,SETX,SF1,SF3B3,SFMBT1,SFN,SFPQ,SFSWAP,SGCE,SGK1,SGMS1,SH3BP2,SH3BP4,SH3BP5,SH3GLB1,SH3TC2,SHB,SHOC2,SHQ1,SHROOM2,SIDT1,SIK3,SIM2,SIPA1L1,SIRT1,SIRT4,SIRT7,SIX2,SKIL,SKIV2L2,SLC11A2,SLC16A7,SLC19A2,SLC20A1,SLC22A17,SLC25A12,SLC25A13,SLC25A32,SLC2A8,SLC30A1,SLC35F6,SLC37A1,SLC38A1,SLC38A2,SLC38A7,SLC48A1,SLC4A7,SLC52A1,SLC6A14,SLC6A8,SLC7A1,SLCO3A1,SLK,SMAD1,SMAD2,SMAD3,SMAD6,SMAGP,SMARCA5,SMC3,SMC4,SMC5,SMC6,SMCHD1,SMCO4,SMEK1,SMG8,SMIM7,SMIM8,SMTN,SMURF1,SMURF2,SNAI2,SNAPC3,SNAPC4,SNIP1,SNN,SNRNP40,SNTB2,SNW1,SNX13,SNX24,SNX27,SNX4,SOBP,SOCS1,SOCS5,SOD2,SON,SOS1,SOS2,SOWAHC,SOX3,SOX9,SP100,SP3,SPAG5,SPAG9,SPAST,SPATA2,SPATA20,SPATS2,SPC25,SPDEF,SPDL1,SPECC1L,SPEG,SPEN,SPHK1,SPIN1,SPOP,SPRED2,SPRY1,SPRY4,SPTLC2,SPTSSA,SQLE,SQSTM1,SRF,SRP19,SRPK2,SRR,SRSF3,SRSF7,SS18,SSBP2,SSX2IP,ST3GAL1,ST3GAL6,STAG1,STAG2,STAM2,STARD13,STAU2,STC2,STEAP3,STIL,STK10,STK17A,STK24,STK3,STK38L,STK39,STK4,STRN3,STX12,STX16-NPEPL1,STX18,STX3,STX6,STX7,SUCO,SULF1,SULT1A3,SULT1A4,SUOX,SUPT20H,SURF1,SUZ12,SVIL,SWAP70,SYNCRIP,SYNJ1,SYNJ2,SYNRG,SYT1,SYTL2,TAB2,TACC1,TACC2,TACSTD2,TAF11,TAF1B,TAF1D,TAF2,TAF4,TAF9,TAF9B,TANC2,TANK,TAOK3,TAP1,TARDBP,TASP1,TBC1D12,TBC1D15,TBC1D17,TBC1D30,TBC1D31,TBC1D4,TBC1D8,TBC1D9,TBCC,TBL1X,TBL1XR1,TCEA2,TCEB2,TCF20,TCF4,TCF7L2,TCFL5,TDG,TDP1,TDRD7,TEAD1,TEAD4,TECPR2,TENM4,TESK2,TEX10,TEX2,TFB1M,TFDP2,TFG,TFPI,TGFB2,TGFB3,TGFBI,TGFBR2,TGFBRAP1,THADA,THAP1,THAP10,THAP3,THBD,THBS1,THG1L,THOC2,THOC6,THRA,TIA1,TIAL1,TIAM1,TIMM22,TIMM44,TIMM50,TIPIN,TJAP1,TJP1,TJP2,TLE1,TLE3,TLK1,TLK2,TMA16,TMC6,TMCC1,TMEM131,TMEM134,TMEM135,TMEM158,TMEM165,TMEM177,TMEM183A,TMEM222,TMEM254,TMEM41B,TMEM80,TMEM87A,TMEM97,TMOD3,TMPO,TNFAIP1,TNFAIP3,TNFRSF21,TNFSF9,TNK1,TNKS2,TNPO1,TNPO3,TNS3,TNXB,TOB1,TOB2,TOP1,TOP2A,TOPBP1,TOR1AIP2,TOR1B,TP53BP1,TP53I3,TPBG,TPMT,TPP1,TPR,TPST1,TPX2,TRA2A,TRAF3,TRAF4,TRAF5,TRAK2,TRAM2,TRAPPC10,TRAPPC12,TRAPPC6A,TRAPPC8,TREX1,TRIAP1,TRIB1,TRIM2,TRIM21,TRIM24,TRIM27,TRIM33,TRIM37,TRIM44,TRIM68,TRIO,TRIP12,TRIP4,TRMT11,TRMT1L,TRMT61B,TROAP,TRPS1,TRRAP,TSC22D1,TSC22D3,TSEN2,TSPAN5,TSPYL2,TTC17,TTC27,TTC28,TTC38,TTF2,TTK,TTLL4,TTLL5,TTLL7,TUBA4A,TUBB2A,TUBB2B,TUBD1,TUBGCP3,TULP4,TUSC2,TXNRD1,TYMS,TYW1,U2SURP,UAP1L1,UBA2,UBA6,UBAP2,UBE2B,UBE2D2,UBE2G1,UBE2H,UBE2I,UBE2J1,UBE2K,UBE2W,UBE3A,UBE3C,UBE4B,UBL3,UBR2,UBR5,UCHL5,UCK2,UCN,UGCG,UIMC1,ULBP2,UNKL,UPF2,UPF3A,UQCRB,URI1,UROS,USP1,USP10,USP12,USP13,USP15,USP16,USP21,USP24,USP25,USP3,USP32,USP33,USP34,USP46,USP47,USP6,USP6NL,USP7,USP8,USP9X,USPL1,UST,UTP18,UTP20,UVRAG,VAMP2,VAMP5,VANGL1,VAPB,VAV3,VCPIP1,VEGFA,VEGFC,VGLL4,VIPAS39,VPS13B,VPS54,VRK1,VRK2,WAC,WAPAL,WARS2,WASF1,WASF2,WASF3,WASL,WBP4,WDFY3,WDHD1,WDR26,WDR44,WDR59,WDR5B,WDR7,WDR70,WDR73,WDR91,WHSC1,WNK1,WRAP73,WRN,WTAP,WWC1,WWC3,WWP1,WWP2,WWTR1,XK,XPC,XPO1,XPO6,XPO7,XRCC3,XRCC4,YAP1,YEATS2,YEATS4,YES1,YLPM1,YPEL5,YRDC,YTHDC2,ZBED5,ZBTB1,ZBTB10,ZBTB18,ZBTB40,ZBTB43,ZBTB48,ZBTB6,ZBTB7A,ZC2HC1A,ZC3H13,ZC3H14,ZC3H4,ZCCHC11,ZCCHC14,ZCCHC2,ZCCHC6,ZDHHC11,ZDHHC11B,ZDHHC17,ZEB1,ZFAND3,ZFHX3,ZFHX4,ZFP36,ZFP36L1,ZFP36L2,ZFYVE16,ZFYVE26,ZGPAT,ZHX2,ZKSCAN1,ZMAT3,ZMIZ1,ZMYM2,ZMYM4,ZMYND11,ZMYND8,ZNF106,ZNF107,ZNF12,ZNF143,ZNF148,ZNF165,ZNF174,ZNF202,ZNF207,ZNF211,ZNF217,ZNF219,ZNF23,ZNF232,ZNF24,ZNF248,ZNF263,ZNF264,ZNF267,ZNF276,ZNF277,ZNF292,ZNF3,ZNF304,ZNF324,ZNF329,ZNF330,ZNF337,ZNF34,ZNF35,ZNF354A,ZNF365,ZNF408,ZNF410,ZNF419,ZNF426,ZNF432,ZNF45,ZNF451,ZNF468,ZNF500,ZNF544,ZNF574,ZNF576,ZNF580,ZNF586,ZNF587B,ZNF609,ZNF638,ZNF669,ZNF706,ZNF750,ZNF75D,ZNF764,ZNF79,ZNF862,ZNHIT6,ZP3,ZRSR1,ZSCAN16,ZSCAN32,ZSCAN9,ZW10,ZZEF1,ZZZ3
DOXAZOSIN	C02CA04	https://www.ncbi.nlm.nih.gov/pccompound?term=DOXAZOSIN	64	0.25518	0.982946	1	1	ADCY8,ADRA1A,ADRA1B,ADRA1D,ADRA2A,ADRA2C,AZGP1,BAX,BCL2,CASP3,CCNA2,CDKN1A,CRP,DNAJB12,EBF2,EEF1D,FABP7,FASLG,FLT3LG,FOSB,GPR21,GRM8,GTPBP4,H3F3A,IL1B,KCNH2,KLF10,LARGE,MAB21L2,MAGI2,MYH8,MYO7A,NF2,NFKBIA,NPPB,PBRM1,PDLIM5,PDX1,PHLDA1,POLH,PRB1,PTGER3,PTK2,RELB,REN,RPL37A,RPL38,RPS10,RPS11,SCAMP1,SERPINB5,SLC6A8,SMAD4,SP100,SPTLC3,SSX1,TRIB2,UTP14A,VEGFA,XRCC4,ZC3H7B,ZNF334,ZNF440,ZNF652
SUXIBUZONE	M02AA22	https://www.ncbi.nlm.nih.gov/pccompound?term=SUXIBUZONE	3	0.25553	0.982946	1	1	ATXN7L3B,YLPM1,ZNF652
IOPROMIDE	V08AB05	https://www.ncbi.nlm.nih.gov/pccompound?term=IOPROMIDE	147	0.25666	0.982946	1	1	AAK1,ABCB1,ABCB4,ADAM22,ADAMTS2,ADCY8,ADRA1D,AKAP5,ALDOB,ANK3,ASPH,ATP6AP2,AZGP1,BCL2L1,BMP8A,BRAP,C14orf1,C9orf9,CA4,CALML3,CC2D1A,CD6,CDH6,CEACAM1,CLEC10A,CORT,CYP7B1,DMP1,DNAJB12,DSC2,DSPP,EEA1,EGR4,ENPEP,EVI5,FKBP5,FLRT3,FLT3LG,FRMD4B,FST,GABBR2,GAGE1,GAGE12J,GAGE2A,GJB3,GOLIM4,GRM8,GTPBP4,HOXA9,HOXD10,IFT74,IL1RN,IL37,IL4,IL7,KCNB2,KCND3,KCNJ13,KCNN3,KRT20,KRT23,KYNU,LARGE,LIMD1,LRTM1,MAB21L2,MAGI2,MEP1B,MID1,MLLT4,MORC1,MYH6,MYH7,NF2,NKX2-1,NLGN1,NPAS1,NRAP,NRG1,NRP2,NRXN3,OR2H2,PADI4,PAX8,PBOV1,PBRM1,PDAP1,PDGFRA,PDLIM5,PDX1,PHF2,PKD2L2,POLH,PRB1,PRB4,PRKCDBP,PRMT2,PTGER3,RAB27B,RBPMS,RERE,RREB1,SCN2B,SCT,SEPT4,SERPINB13,SGCA,SIX3,SKIL,SLC11A1,SLC35E3,SLC9A3R2,SMURF1,SOGA1,SP100,SPAG8,SPANXC,SPANXD,SPRR1A,SPSB1,SPTLC3,SSX1,SSX2IP,SULT1C2,TACR1,TAF13,TANK,TESPA1,TF,TFAP2A,TIGD6,TJP3,TM4SF1,TNP1,TNP2,TUB,XCL1,XCL2,XYLB,ZBTB17,ZC3H7B,ZNF334,ZNF385D,ZNF415,ZNF440,ZNF749,ZNF81
PROMETHAZINE	D04AA10,R06AD02	https://www.ncbi.nlm.nih.gov/pccompound?term=PROMETHAZINE	83	0.2577	0.982946	1	1	ADRB2,AMIGO2,ANP32A,ASNS,ATP6V1A,ATP6V1C1,BCHE,BIK,BIRC3,C1orf106,C1orf116,CCNE2,CDK2,CDKN1A,CHURC1-FNTB,CXCL1,CXCL2,CXCL6,CYB5B,CYP1B1,CYR61,DDX3X,DENND3,DRD2,EEF1D,EIF2S3,EXOC5,EXOSC2,F2RL1,FNTB,GADD45B,GDI2,GFER,GNS,GPRC5B,GRPR,HES1,HRH1,HRH2,HRH4,HSPA4,HTR2A,ID1,IL6,IL7R,ILF3,INHBA,JUN,LMNA,MAP2K6,MAP3K7,MAT2A,MCM4,MET,MRPS12,MSH6,NAV3,NEK2,NFKBIA,NFKBIE,NXT2,PRPF4,PTX3,QKI,RPL14,RPS11,SENP2,SERPIND1,SKP2,SMARCA2,SNAP23,SPAG9,SPRY4,SQSTM1,TAF9B,TCF3,TGFB2,TMED2,TNFAIP3,TNIP1,UBE2G2,WHSC1,XPO7
SODIUM_HYPOCHLORITE	D08AX07	https://www.ncbi.nlm.nih.gov/pccompound?term=SODIUM_HYPOCHLORITE	2	0.25782	0.982946	1	1	ALPL,MAPK1
BEXAROTENE	L01XX25	https://www.ncbi.nlm.nih.gov/pccompound?term=BEXAROTENE	85	0.25833	0.982946	1	1	ADD3,ADIRF,ADRB2,AKR1C1,AMOTL2,ARL6IP5,ASNS,ATM,BAX,BIRC5,BNIP2,CCNB1,CDK1,CDKN1A,CEBPG,CTH,CTSH,CYCS,CYP26A1,CYR61,DDIT4,DHRS3,DKK1,DUSP1,DUSP5,EGR3,EIF1,EPHA2,GARS,GPM6B,ID1,IER2,IGFBP6,IL15,IL4,ITGB6,ITM2A,ITPR1,KAT2A,KLF10,KRT15,KRT17,LOXL2,MAF,MAFF,MLLT11,MMP1,MTHFD2,NR1H2,NR1H3,NR4A2,ODC1,PER2,PIK3R1,PLAT,PLAUR,PLOD2,PNO1,PNRC1,PPARG,RARA,RARB,RARG,RXRA,RXRB,RXRG,S100A9,SCD,SIAH2,SLC2A4,SLC7A1,SLC7A5,SMAD5,SPARC,SRSF2,TGM2,TM4SF1,TP53,TP73,TSC22D3,UAP1,UCP2,USP1,VAMP8,XBP1
CANAGLIFLOZIN;EMPAGLIFLOZIN	A10BK02	https://www.ncbi.nlm.nih.gov/pccompound?term=CANAGLIFLOZIN;https://www.ncbi.nlm.nih.gov/pccompound?term=EMPAGLIFLOZIN	2	0.25864	0.982946	1	1	SLC5A1,SLC5A2
TEGAFUR	L01BC03	https://www.ncbi.nlm.nih.gov/pccompound?term=TEGAFUR	2	0.26223	0.982946	1	1	CYP2A6,SLC12A5
CLOPIDOGREL	B01AC04	https://www.ncbi.nlm.nih.gov/pccompound?term=CLOPIDOGREL	2	0.26232	0.982946	1	1	CYP2B6,P2RY12
DRONEDARONE	C01BD07	https://www.ncbi.nlm.nih.gov/pccompound?term=DRONEDARONE	6	0.26282	0.982946	1	1	CASP3,CASP7,KCNA5,KCNH2,SOD2,TDP1
ELIGLUSTAT	A16AX10	https://www.ncbi.nlm.nih.gov/pccompound?term=ELIGLUSTAT	2	0.26392	0.982946	1	1	GBA,UGCG
DESOXIMETASONE	D07AC03,D07XC02	https://www.ncbi.nlm.nih.gov/pccompound?term=DESOXIMETASONE	6	0.26398	0.982946	1	1	AR,HIF1A,LMNA,NFE2L2,NR3C1,PLA2G1B
ZOLPIDEM	N05CF02	https://www.ncbi.nlm.nih.gov/pccompound?term=ZOLPIDEM	7	0.26403	0.982946	1	1	GABRA1,GABRA2,GABRA3,GABRB1,GABRB2,GABRB3,GABRG2
PARICALCITOL	H05BX02	https://www.ncbi.nlm.nih.gov/pccompound?term=PARICALCITOL	45	0.26422	0.982946	1	1	AADAC,ALPL,APOE,B4GALT1,BCL2,BCL2L1,BMP4,CD14,COL15A1,COL1A1,CP,CPN2,CTDSPL,CYP1B1,CYP24A1,CYP2B6,CYP3A4,ESR1,FBLN2,ID3,IL1B,IL1RN,IL24,IL36RN,ITGAM,MAPK13,MFI2,MGP,MRPL33,NCOR1,POSTN,PTGS1,PTGS2,PTH,RARRES1,SERPINE1,SOD3,SPP1,TGFB3,THBD,THBS1,TNFRSF11B,TNXB,TREM1,VDR
ANIRACETAM	N06BX11	https://www.ncbi.nlm.nih.gov/pccompound?term=ANIRACETAM	9	0.26425	0.982946	1	1	ARRB1,BLM,GRIA1,GRIA2,GRIA3,GRIA4,HTR2A,MAPT,RECQL
ALFAXALONE	N01AX05	https://www.ncbi.nlm.nih.gov/pccompound?term=ALFAXALONE	4	0.26488	0.982946	1	1	AR,GABRA1,GABRB3,GABRG2
CHLORPHENAMINE	R06AB04	https://www.ncbi.nlm.nih.gov/pccompound?term=CHLORPHENAMINE	22	0.26603	0.982946	1	1	APP,ATP6V1A,BCHE,CEP85,EIF2AK3,EXOC5,F3,FHL1,FLI1,HRH1,IRAK3,KCNH2,MAD2L1,MAT2A,MCM10,MET,MUC5AC,PIGC,SEC23A,STIP1,ZEB2,ZMYM6
TROPISETRON	A04AA03	https://www.ncbi.nlm.nih.gov/pccompound?term=TROPISETRON	10	0.26623	0.982946	1	1	CHRNA7,CYP3A4,GLRA1,GLRA2,GLRB,HTR1A,HTR3A,HTR3B,HTR4,JUN
GLAFENINE	N02BG03	https://www.ncbi.nlm.nih.gov/pccompound?term=GLAFENINE	12	0.26778	0.982946	1	1	ABCA1,CD38,FTH1,GDF15,ID1,ID3,PLCB4,PLSCR1,PTGS1,PTGS2,SDC2,TNFAIP6
MORACIZINE	C01BG01	https://www.ncbi.nlm.nih.gov/pccompound?term=MORACIZINE	13	0.26903	0.982946	1	1	ADORA3,AREG,CCL2,CYP17A1,CYP2B6,CYP3A4,DUSP1,FKBP5,LMNA,SCN5A,SDC2,THBS1,TSC22D3
CADMIUM_COMPOUNDS	D11AC02	https://www.ncbi.nlm.nih.gov/pccompound?term=CADMIUM_COMPOUNDS	904	0.26928	0.982946	1	1	ABCA6,ABCA9,ABCC11,ABCG2,ACTG2,ACTR2,ADAM15,ADCK3,ADCY7,ADH6,ADM,ADORA2A,ADORA2B,ADORA3,ADRB1,AGAP5,AJUBA,AKR1B1,AKR1B10,AKR1C1,ALAD,ALB,ALDH4A1,ALDH6A1,ALDOA,ALPI,ALPL,ALS2CR12,AMDHD2,AMELX,AMICA1,AMOTL2,AMPD1,AMY2A,ANGPT2,ANKRD1,ANTXR2,ANXA1,ANXA2,ANXA3,AP2B1,APOL5,AREG,ARGFX,ARHGAP17,ARHGAP19,ARHGAP23,ARHGAP30,ARHGDIA,ARHGEF6,ARID3B,ARMC1,ASGR1,ASPHD2,ATAT1,ATF3,ATP2A3,ATP2B1,ATP6V0B,ATP7A,ATP8B4,ATXN7,AVIL,B2M,B4GALNT4,B4GALT7,BAG1,BAG3,BAX,BCAS1,BCL2,BEX4,BGLAP,BIN1,BIRC2,BIRC3,BLVRA,BMP2,BNIP3,BOK,BPHL,BRCA1,BST2,BTC,BTN2A1,BUB1,C1D,C1QL3,C1QTNF6,CA4,CACYBP,CADPS,CADPS2,CALB2,CALR,CAPN2,CASKIN1,CASP12,CASP14,CASP3,CASP6,CASP7,CASP9,CAT,CBFA2T3,CCDC175,CCDC96,CCDC97,CCL2,CCNA1,CCNB1,CCNE1,CCNE2,CCNF,CCR3,CCR7,CD14,CD1A,CD209,CD302,CD3D,CD3G,CD44,CDC42EP2,CDKN1A,CDR1,CELA1,CELA2B,CENPA,CENPF,CENPK,CENPM,CERCAM,CERS4,CFTR,CHAT,CHGA,CHI3L1,CHPF2,CHST8,CIB3,CIDEB,CIT,CKB,CKS1B,CLCF1,CLEC11A,CLEC3A,CLGN,CLIP4,CLK1,CLSPN,CNN1,CNN3,COL22A1,COLEC12,COX11,COX17,CPN1,CPNE3,CPO,CRABP1,CREB1,CREG1,CRP,CRYL1,CSF2,CST3,CSTF2T,CSTL1,CT45A2,CT45A3,CT45A4,CT45A5,CT45A6,CTF1,CTGF,CX3CR1,CXCL12,CXCL2,CXCL3,CXCR4,CYHR1,CYP19A1,CYP1A1,CYP24A1,CYP2C9,D2HGDH,DAB2,DAG1,DBI,DCD,DCTN6,DDIT3,DDX26B,DDX4,DECR1,DEFB108B,DENND2C,DEPDC1B,DEXI,DFNA5,DIS3,DKK1,DNAJB1,DOK5,DOT1L,DPF3,DRD5,DSCAML1,DSTN,DTL,DUSP1,DUSP4,DUSP5,DUSP6,DUSP9,DZANK1,E2F1,EBP,EDA2R,EDDM3B,EEF1A2,EGR1,EGR2,EID2,EIF1B,EIF4B,ELL2,ENO1,EPB41L1,EPGN,EPHB2,EPO,ERCC4,ERF,ESR1,ESR2,ETS2,ETV5,EXOC3,EZR,F11,F8,FADS3,FAHD1,FAM122B,FAM155B,FAM177B,FAM209B,FAM89B,FAS,FBLIM1,FBRS,FBXL5,FBXO3,FBXO43,FCAMR,FCGR2B,FECH,FEM1B,FER1L6,FGF1,FGF2,FGF4,FGF6,FHL2,FKBP9,FLNB,FN3K,FOLR2,FOS,FOSB,FOSL2,FOXF2,FOXL2,FRG2B,FRMD8,FSHB,FST,FSTL3,FSTL5,G0S2,GAA,GABARAP,GABPB1,GABRA6,GABRD,GADD45A,GAGE12J,GAP43,GAS2L3,GCLC,GCLM,GDPD1,GEM,GIF,GIPR,GK,GLUL,GM2A,GNPTG,GP1BB,GP6,GPC1,GPCPD1,GPER1,GPR107,GPR119,GPR21,GPR26,GPR4,GPX3,GPX5,GRB2,GRTP1,GSC2,GSN,GSR,GSTM3,GSTM5,GSTP1,GTF3C6,GXYLT1,HAVCR1,HCK,HELT,HEMGN,HES3,HES4,HES6,HES7,HEXB,HIF1A,HIPK2,HIRA,HIST1H2BK,HK2,HLA-B,HLA-F,HMGN5,HMOX1,HNRNPA0,HNRNPA1L2,HNRNPH2,HOXA7,HOXC9,HPS6,HSD11B2,HSDL2,HSH2D,HSP90AA1,HSP90AB1,HSP90B1,HSPA1A,HSPA1B,HSPA4,HSPA5,HSPA6,HSPA8,HSPD1,HSPH1,IBSP,IFI30,IFI44,IFITM2,IFITM3,IFNA13,IGF1R,IKBKB,IL10,IL11,IL1A,IL1B,IL1R2,IL1RAP,IL1RAPL1,IL1RAPL2,IL1RL1,IL1RL2,IL1RN,IL23A,IL37,IL6,IMP3,IMPACT,INHBA,INHBB,INS,INTS5,IPO8,IRAK2,IRX2,ISG20,ITGA2,ITGA3,ITGA5,ITGA6,ITGAM,ITGB1,ITGB3BP,ITIH4,JDP2,JUN,JUNB,JUND,KANK2,KAT2B,KBTBD13,KCNC1,KCNK2,KCNK4,KCNK5,KIF14,KIF18B,KIF1C,KIF22,KIF2C,KIF4A,KIR2DL3,KIR3DL3,KISS1R,KLF4,KLF6,KRAS,KRT17,KRT19,KRT5,KRT6A,KRT7,KRT80,KRTAP5-2,KYNU,LAMB3,LASP1,LBR,LCN1,LDHA,LDLR,LGALS4,LGSN,LHFP,LHPP,LIF,LMCD1,LPAR6,LRP2,LRR1,LRRC34,LRRC8C,LRRTM4,LY6G6C,LZTR1,LZTS2,MAB21L3,MAF,MAFA,MAGEB18,MAP2,MAP2K1,MAP3K6,MAP4,MAPK1,MAPK3,MAPK6,MARS2,MB21D1,MCF2L,MCM2,MCM5,MEIOB,MESP1,MET,MEX3D,MGAT2,MGAT3,MGLL,MINK1,MLLT11,MMP1,MMP13,MMP17,MPL,MROH9,MRPS14,MS4A12,MSI1,MT1HL1,MTF1,MTSS1L,MUC12,MUC3A,MUC7,MYBPC2,MYBPH,MYC,MYF5,MYH14,MYL12A,MYRFL,MZT2A,NAA20,NAA38,NBPF4,NBPF6,NCAPD2,NDUFS7,NDUFV1,NEDD8,NEMF,NFE2L2,NFIL3,NFKB2,NFKBIA,NKX2-4,NLGN4X,NLRP7,NME4,NMU,NOS2,NPDC1,NPIPA1,NPRL3,NPSR1,NPY,NQO1,NR4A1,NR4A2,NSRP1,NT5M,NTN1,NUCB2,NUCKS1,NUDT1,NUDT16L1,NUP210L,NUP35,NUP62CL,NUPR1,NUSAP1,NXF5,NXPE2,OCM,OCM2,OGG1,OIP5,OR10H3,OR10J1,OR1D5,OR1J1,OR1L3,OR1L8,OR2AT4,OR2Y1,OR3A1,OR4D5,OR4X1,OR51B4,OR52D1,OR5AN1,OR5B3,OR6C75,OR6S1,OR8B2,OR8B3,ORMDL2,OS9,OSMR,OSTF1,OSTN,P2RX4,PAK1,PAK3,PALMD,PAQR4,PARP1,PAX2,PBK,PCNP,PCSK1N,PCYOX1L,PDCD2L,PDE1C,PDIA2,PDLIM1,PDPK1,PENK,PER1,PER2,PGC,PGK1,PGLS,PGLYRP3,PGRMC2,PIGC,PIGH,PIGQ,PIK3CG,PKDCC,PKMYT1,PLA2G2A,PLAT,PLD6,PLEKHH2,PLN,PLS3,PMAIP1,POM121L2,PPCS,PPIA,PPIF,PPIL4,PPP1R13L,PPP1R14C,PPP1R15A,PPP1R16B,PQLC2,PRAMEF1,PRDX1,PRDX6,PRG4,PRKAR1A,PRKCZ,PRL,PROC,PRR11,PRR20A,PRR7,PRSS38,PRSS8,PSPH,PSRC1,PTAFR,PTGS2,PTP4A3,PTPRC,PTTG1,PXN,PYURF,QDPR,RAB25,RAB32,RAB3C,RAB40B,RABGGTA,RAC2,RACGAP1,RAF1,RAMP1,RARA,RASA3,RASGEF1B,RASGRP1,RBMXL2,RBP2,REEP1,RELA,RELB,RELT,RFFL,RGS2,RGS20,RGS4,RGSL1,RHEB,RHEBL1,RING1,RND3,RNF135,RNF183,RNF187,RNF19B,RNF208,RNF39,RNF4,RNF8,RNLS,RNMT,RPL13,RPL18A,RPL22,RPL28,RPL7A,RPUSD1,RRAGA,RREB1,RSPH10B,RUFY1,RUNDC3B,RUNX2,S100A6,S100P,S1PR2,SAC3D1,SAMD1,SAT1,SBK2,SCG2,SELE,SEPT6,SEPW1,SERPINA1,SERPINA6,SERPINB1,SERPINB2,SERPINB8,SERPINC1,SERPINE1,SERPINE2,SERTAD4,SESN2,SETD8,SGK1,SGMS1,SGPP1,SGSH,SH3BGRL,SH3GL3,SHC1,SIAE,SLAMF8,SLC11A2,SLC15A4,SLC16A12,SLC25A15,SLC25A24,SLC25A4,SLC25A5,SLC26A10,SLC26A2,SLC29A2,SLC2A1,SLC30A1,SLC39A1,SLC39A8,SLC3A2,SLC44A4,SLC45A1,SLC5A12,SLC7A11,SLC7A7,SLC9A8,SLCO4A1,SLFN12L,SLITRK6,SMCR8,SMR3A,SNAI3,SNAP23,SNCG,SNRNP35,SNRPF,SOD1,SOX18,SP1,SP7,SPANXD,SPARC,SPATA20,SPDYE1,SPHK1,SPINK1,SPON2,SPP1,SPTBN2,SPZ1,SRD5A1,SRR,SRSF2,SRSF7,SRXN1,SSBP4,SSTR2,SSX4,ST6GALNAC2,STAC2,STC2,STMN1,STX2,SURF6,SYT7,SYTL5,TAC3,TACR1,TAF9B,TAP2,TAX1BP3,TBC1D29,TBC1D3F,TBX4,TCEAL6,TCEB2,TCEB3B,TCF24,TELO2,TFCP2,TGFB3,TGFBR2,TH,THEM4,THEM6,THPO,TIGD5,TIMP3,TK1,TLR10,TLR4,TM4SF1,TMEM132A,TMEM229B,TMEM27,TMEM31,TMEM79,TMEM8A,TMEM99,TMSB4X,TMX4,TNF,TNFAIP3,TNFRSF12A,TNFRSF1A,TNFRSF21,TNFRSF25,TNFSF10,TNK2,TOPBP1,TP53,TP63,TPM1,TPM4,TPX2,TRADD,TREM1,TREML1,TRIB1,TRIB3,TRIM16,TRIM17,TRIM49,TRIM51,TSPAN16,TSPAN33,TSPYL4,TSSK6,TTC19,TUBB2A,TUBB3,TUSC2,TXN,TXNDC2,TXNRD1,TYMS,UBE2D4,UCN,UCP2,ULBP2,UNC93B1,UPK2,UPP1,USP25,USP50,VASP,VDAC1,VEGFA,VGF,VHL,VIM,VIT,VPS37B,VSNL1,WBP5,WDSUB1,WEE1,WFDC13,WNT6,WWP1,XCL1,XKR9,YTHDF3,ZDHHC9,ZFAND2A,ZFP36,ZFP36L2,ZIM3,ZMIZ1,ZNF207,ZNF256,ZNF282,ZNF286A,ZNF286B,ZNF296,ZNF404,ZNF467,ZNF552,ZNF554,ZNF709,ZNF747,ZNF816,ZNF831,ZNF90,ZNHIT2,ZP1,ZSWIM3,ZXDA
TADALAFIL	G04BE08	https://www.ncbi.nlm.nih.gov/pccompound?term=TADALAFIL	2	0.27003	0.982946	1	1	PDE11A,PDE5A
AMMONIUM_CHLORIDE	B05XA04,G04BA01	https://www.ncbi.nlm.nih.gov/pccompound?term=AMMONIUM_CHLORIDE	3	0.27089	0.982946	1	1	MEF2D,NADSYN1,SNCA
ZIMELDINE	N06AB02	https://www.ncbi.nlm.nih.gov/pccompound?term=ZIMELDINE	48	0.27274	0.982946	1	1	AP1S1,ASAH1,ASNS,ATP6V0E1,CEP170,CXCL5,ECT2,EIF1AX,EIF4E,FABP1,FBXO40,FNDC4,G3BP2,GDPD3,GGH,HNRNPH1,HPN,INHBE,KCNH2,KCTD12,KTN1,LARP4,LRIF1,LSS,MFN1,NAP1L1,NR0B2,NR2F2,NUP50,NUPR1,PFDN4,PRCC,PRKAR1A,PRRG1,PTP4A1,RAB2A,RAD21,SEC23A,SERPINA3,SLC6A4,SLMO2,SP3,SPAG1,SRP72,TAGLN,THBS1,VEZF1,WIPI1
HYDROCHLOROTHIAZIDE	C03AA04	https://www.ncbi.nlm.nih.gov/pccompound?term=HYDROCHLOROTHIAZIDE	10	0.27479	0.982946	1	1	CA1,CA2,CATSPER2,HSPA6,LMNA,REN,SCD5,THRB,ZC3H7B,ZNF721
MEPTAZINOL	N02AX05	https://www.ncbi.nlm.nih.gov/pccompound?term=MEPTAZINOL	18	0.27605	0.982946	1	1	AXL,BCHE,CD9,CHI3L1,DHX9,ENPP2,GJA1,HOPX,IL24,LAT,MCM9,NUCKS1,OPRM1,PICALM,RAB2A,SPINK2,TMEM158,VDAC3
DEXMEDETOMIDINE	N05CM18	https://www.ncbi.nlm.nih.gov/pccompound?term=DEXMEDETOMIDINE	15	0.27667	0.982946	1	1	ADRA1A,ADRA1B,ADRA1D,ADRA2A,ADRA2B,ADRA2C,CASP3,CASP7,CASP8,CASP9,CYP1A1,CYP1A2,CYP2C19,CYP2C9,CYP3A4
DIRITHROMYCIN	J01FA13	https://www.ncbi.nlm.nih.gov/pccompound?term=DIRITHROMYCIN	654	0.27755	0.982946	1	1	ABHD17A,ACAT1,ACSL3,ACTN1,ACYP1,ADAM22,ADAMTS2,ADNP,ADNP2,ADRA2C,ADRM1,AGA,AHCYL1,AKAP11,AKAP9,AKR7A2,ALDOB,ALMS1,ALOX5,AMMECR1,ANAPC5,ANGEL2,ANKHD1,ANKHD1-EIF4EBP3,ANKRD12,ANKRD17,ANXA4,AP1B1,APBB2,APITD1,APITD1-CORT,APOE,ARHGEF7,ARL6IP5,ARPC4,ARTN,ASNSD1,ATF6,ATG5,ATP5D,AURKAIP1,AURKB,AZU1,B4GALT4,BAG5,BAHD1,BAZ1A,BCLAF1,BIRC7,BMS1,BPTF,BRD2,BRD4,BTAF1,BTF3,BTG3,BUB1,C7orf55-LUC7L2,C9orf16,C9orf78,CAB39,CACNB1,CALD1,CAMLG,CAND1,CANX,CASP1,CC2D1A,CCNE2,CCT7,CD14,CD209,CD300A,CD47,CDC16,CDC20,CDC37,CDC6,CDH11,CDK7,CDK9,CEBPZ,CEP57,CEP63,CEP76,CERK,CHEK1,CHFR,CHI3L1,CHMP2A,CHMP2B,CHMP3,CIB1,CIRBP,CKB,CLDN22,CLK4,CNPY2,COG2,COPS5,CORT,COX7C,CPD,CPM,CPSF6,CPT2,CSF3R,CSNK1D,CSTF1,CTAG2,CTBP2,CTH,CTPS1,CUL3,CUL4A,CXXC1,CYP2D6,CYP4F2,DBH,DCAF7,DCK,DCTD,DDB2,DDHD2,DDX17,DDX39A,DERA,DHX16,DHX30,DHX40,DHX8,DIAPH2,DLGAP4,DNAH9,DNAJC4,DNAJC8,DNAJC9,DNM1L,DNPEP,DOHH,DPF2,DPM3,DPP8,DPY19L4,DRD2,DSPP,DTYMK,DYNLRB1,EDF1,EED,EFCAB11,EFR3A,EIF4E2,EIF4EBP3,EIF4G3,EIF5,EIF5A,EIF5B,ELAVL1,ELK3,EMC2,EMC3,ENDOG,ENOSF1,EPN2,ERCC1,ERGIC2,ESYT1,EZH2,FADS3,FAM13B,FANCI,FBXO11,FIG4,FLT3LG,FMR1,FOXN3,FRYL,FYN,GABARAPL1,GABARAPL3,GAGE1,GAGE12J,GAGE2A,GART,GEMIN4,GINS1,GIT1,GIT2,GJA9,GLA,GLP1R,GNAS,GNL1,GNL3L,GORASP2,GOSR1,GP1BB,GPX3,GRHPR,GRPEL1,GTF2H5,GTSE1,GUSB,H2AFV,H2AFY,HAMP,HAUS3,HERC2,HIC2,HIRA,HIST1H1C,HIST1H2AC,HIST1H2BC,HIST1H2BE,HIST1H2BF,HIST1H2BG,HIST1H2BI,HLTF,HMG20B,HNRNPA0,HS1BP3,HSPA9,IBSP,ICT1,IGF1,IGF2R,ILF3,IMMT,IMP4,IMPA2,ING3,INSR,IPO7,ISG20L2,ITGA2B,JAK1,JMJD7,JMJD7-PLA2G4B,JUN,JUNB,KCNF1,KCNK10,KDM2A,KIAA0100,KIF11,KIF1C,KIF2C,KIR2DL4,KIR3DL3,KLHDC2,KLHL7,KNTC1,KRR1,LAMTOR2,LAMTOR3,LARS2,LCMT1,LDB3,LGALS8,LIAS,LILRA4,LILRA6,LILRB3,LIPT1,LMCD1,LMX1B,LRIF1,LRP8,LRPPRC,LSG1,LSM12,LSM14A,LSM7,LTBP4,LUC7L2,LYRM2,LYRM4,MACF1,MAFF,MAP3K4,MAP3K7,MAPK8IP3,MARK3,MARS,MBD4,MBP,MCFD2,MCM3,MCM5,MCTS1,MCUR1,MEAF6,MEP1B,METTL3,MGEA5,MGMT,MKL1,MMP16,MOB1A,MON2,MORN1,MPHOSPH8,MPHOSPH9,MPO,MRE11A,MRPL13,MRPL16,MRPL22,MRPL23,MRPL34,MRPL4,MRPL42,MRPS10,MRPS12,MRPS17,MRPS18A,MRPS2,MRPS22,MRPS28,MRPS30,MRPS31,MRPS33,MSH6,MTF2,MTPAP,MUC5AC,MYCBP,MYL6B,NAA35,NBN,NCAPG,NCF4,NCOR2,NDC1,NDUFA13,NDUFA8,NDUFS1,NDUFS6,NDUFS7,NDUFS8,NDUFV2,NELFCD,NFATC1,NFATC2IP,NFATC3,NFU1,NIPBL,NIT2,NKX2-1,NME1,NME4,NMT1,NOMO1,NOMO3,NOP56,NOTCH4,NPEPPS,NPIPB11,NPIPB4,NR2C1,NR4A3,NRBF2,NSDHL,NT5DC2,NUP107,NUP50,NUP85,NUP88,NVL,NXF1,OAT,OAZ3,ODC1,OPA1,OR10H1,ORC5,ORM1,OSBPL8,OSTF1,OXLD1,OXSM,P2RX5-TAX1BP3,PACS1,PAK2,PALB2,PARL,PAXBP1,PAXIP1,PCBP1,PCCB,PCDH1,PCK2,PCP4,PDLIM4,PDXK,PEX2,PFN2,PGLS,PHIP,PI4KA,PIAS4,PIGF,PIK3C3,PIN1,PKN2,PLA2G4B,PLK3,PLXNB2,PNPLA6,POFUT1,POLR2I,POLR2J,POLR2K,POLR3E,POP7,PPFIA1,PPIB,PPP1R7,PPP2CA,PQBP1,PRB1,PRB3,PRDM10,PRDX2,PRH1,PRH2,PRKDC,PRPS1,PRRC2C,PRTN3,PSEN2,PSENEN,PSIP1,PSMA2,PSMA7,PSMB10,PSMB8,PSMB9,PSMD12,PSMD4,PSME3,PTCD3,PTCRA,PTEN,PTGER2,PTGER3,PTGES2,PTPN11,PUM2,QKI,QRSL1,RAB1A,RAB21,RAB22A,RAB2A,RAB31,RAB40B,RAB4A,RAB8A,RAB9A,RABEP2,RAD23A,RAE1,RALB,RANBP9,RAP2C,RAPGEF2,RARA,RASA3,RASSF2,RBM14-RBM4,RBM17,RBM4,RBM5,RBMS1,RCHY1,RCOR1,RDX,REEP5,RET,REXO2,RFC5,RIT1,RNF103-CHMP3,RNF24,RNF7,RPA1,RRAD,RRAGD,RREB1,RSL1D1,RSRC1,RSRC2,RWDD1,RYBP,S100A6,S100PBP,SAE1,SAMM50,SATB2,SCAND1,SCNN1A,SCO2,SCRIB,SCT,SEC14L2,SEC23B,SEPT5,SETD2,SF3B3,SFN,SGK2,SH2D4A,SHQ1,SKIV2L2,SKP1,SLC12A4,SLC35A5,SLC35B1,SLC6A11,SLC9A6,SLIRP,SMAD2,SMARCA4,SMARCA5,SMARCC1,SMC3,SNCA,SNCG,SNRPA1,SNRPD1,SNRPE,SNX2,SOCS3,SORD,SP110,SPAG8,SPATA2L,SPATA5L1,SPDL1,SPHAR,SPRED2,SPTAN1,SQRDL,SRM,SRRM1,SRRM2,SRSF4,SRSF6,SS18,SSRP1,ST3GAL6,STAT3,STAU1,STOML2,STX16,SUCLA2,SYP,TAF5,TALDO1,TAX1BP3,TBC1D31,TBCB,TBPL1,TBXA2R,TCEB2,TCF4,TCFL5,TCP1,TDP2,TECR,TIA1,TIMM13,TJP3,TLK2,TMCC2,TMEM131,TMEM135,TMEM194A,TMEM208,TMEM251,TMEM41B,TMX2,TNFRSF14,TNFRSF1A,TOR1AIP1,TOX4,TP63,TPD52,TRAF3IP3,TRAPPC4,TRAPPC9,TRIM27,TRIM28,TRIM33,TRIP4,TRMT112,TRPM4,TTC3,TTF1,TTLL5,TUFM,TUT1,TXNDC15,U2SURP,UBAP2,UBE2I,UBR7,UCHL3,UGCG,UPF3B,UQCRC2,USP1,USP25,USP4,USP47,USP7,USP9X,UTP14A,UTP14C,UXT,VAV2,VDAC1,VGF,VPS28,WAC,WAPAL,WARS2,WDR13,WDR61,WDR74,WIPI2,WWC2,YIPF3,YTHDF1,ZC3H13,ZC3H4,ZC3HAV1,ZDHHC4,ZFPL1,ZMPSTE24,ZMYND8,ZNF148,ZNF195,ZNF22,ZNF444,ZNF573,ZNF688,ZNF696,ZNF706,ZNHIT3,ZNHIT6,ZWILCH
ARIPIPRAZOLE	N05AX12	https://www.ncbi.nlm.nih.gov/pccompound?term=ARIPIPRAZOLE	35	0.27826	0.982946	1	1	ABCB1,ADRA1A,ADRA1B,ADRA2A,ADRA2B,ADRA2C,ADRB1,ADRB2,DRD1,DRD2,DRD3,DRD4,HRH1,HTR1A,HTR1B,HTR1D,HTR2A,HTR2B,HTR2C,HTR3A,HTR3B,HTR3C,HTR3D,HTR3E,HTR5A,HTR6,HTR7,KCNH2,MAP3K3,MAP4K2,PLA2G7,PRL,RGS4,SLC6A4,TAAR1
CARBENOXOLONE;ENOXOLONE	A02BX01,D03AX10	https://www.ncbi.nlm.nih.gov/pccompound?term=CARBENOXOLONE;https://www.ncbi.nlm.nih.gov/pccompound?term=ENOXOLONE	27	0.27916	0.982946	1	1	GJA1,GJA10,GJA3,GJA4,GJA9,GJB1,GJB2,GJB3,GJB4,GJB5,GJB6,GJB7,GJC1,GJC2,GJC3,GJD2,GJD3,GJD4,GJE1,HSD11B1,HSD11B2,MAT2A,PANX1,PANX2,PANX3,PPP3R1,TAF15
PHTHALYLSULFATHIAZOLE;SULFATHIAZOLE	A07AB02,D06BA02,J01EB07	https://www.ncbi.nlm.nih.gov/pccompound?term=PHTHALYLSULFATHIAZOLE;https://www.ncbi.nlm.nih.gov/pccompound?term=SULFATHIAZOLE	34	0.27971	0.982946	1	1	ABCB1,ADGB,CBFB,CD46,COPA,CREBZF,CSTF2T,CYP3A4,DDX3X,DSPP,EML4,EXOC5,HIST1H1D,MAT2A,MET,MEX3D,NDRG3,PHF7,PRKAR1A,PRPF4B,PSAT1,RBPMS,SCAMP1,SGPP1,SPAG9,SRPK1,SSX2IP,TAF9B,THBS1,TMPO,UBE4B,WEE1,XPO7,ZC3H7B
SULPIRIDE	N05AL01	https://www.ncbi.nlm.nih.gov/pccompound?term=SULPIRIDE	671	0.28007	0.982946	1	1	AASDHPPT,ABCD1,ABHD3,ABI1,ACAP2,ACOX1,ACSL1,ACTR6,ACVR1,ADAM12,ADD3,ADH5,ADNP,ADPRM,AGA,AIDA,AKAP11,AKAP13,AKAP8L,ALDH3A2,ANAPC10,ANGEL2,ANKRA2,ANXA4,AP1S1,AP1S2,API5,APOBEC3B,APOOL,APPL2,ARF1,ARF4,ARFGAP1,ARFGEF1,ARIH1,ARL1,ARNTL2,ARPP19,ASF1A,ASPH,ATAD2,ATAD2B,ATG5,ATP2C1,ATP6AP2,ATP6V0A2,ATP6V1A,ATP6V1C1,ATP8B1,ATRX,AZIN1,B3GALNT1,BACH1,BAG2,BCL2L13,BET1,BHLHE40,BLM,BLVRA,BRAP,BRD4,BTN2A1,BZW1,C11orf58,C14orf1,C6orf120,C6orf62,C7orf25,CA1,CA12,CA2,CA3,CA5A,CA5B,CA6,CA7,CA9,CALU,CAMSAP2,CAND1,CAPN7,CAPRIN1,CASD1,CASK,CASP1,CASP9,CAT,CAV2,CC2D1A,CCNE2,CD164,CD302,CD44,CD46,CD58,CDC14B,CDK1,CDK17,CDK2,CDKN1B,CDKN2AIP,CDYL,CENPI,CEP135,CEP57,CEP76,CHD8,CHIC2,CHMP1B,CHMP5,CHUK,CHURC1-FNTB,CIZ1,CLDND1,CLGN,CLIC4,CMAS,CNOT8,COL6A1,COMMD10,COMMD8,COPA,COPS8,CPD,CREB1,CREBL2,CREBZF,CREM,CRIPT,CRK,CRYZ,CSGALNACT2,CSNK2A1,CTGF,CTH,CTSV,CUL4B,CYB5R4,CYP1B1,DCAF16,DCAKD,DCTD,DCTN4,DCTN6,DDX18,DDX3X,DEGS1,DHX15,DHX40,DIMT1,DLG1,DMP1,DNAAF2,DNAJA2,DNAJB1,DNAJB6,DNAJB9,DNASE2,DPY19L4,DRD2,DRD3,DRD4,DSG2,DSPP,DSTYK,DYRK2,E2F8,EBP,EEF1E1,EFCAB11,EFNB2,EHHADH,EIF1AX,EIF1B,EIF2S3,EIF5A,ELK1,EMC6,ENO1,ENPP4,ENSA,EPB41L2,EPB41L3,EPHB6,EPS8,ERLIN1,ERMP1,ESRP1,ETNK1,EVPL,EXOC5,F2RL1,FAM131A,FAM13A,FAM13B,FAM149B1,FAM179B,FAM20B,FAM60A,FAM8A1,FASN,FASTKD5,FBXL5,FBXO28,FBXO5,FECH,FGFR1,FH,FHL1,FKBP1A,FNBP4,FNTA,FNTB,FUS,FZD5,FZD6,GABBR2,GALNT7,GCC2,GCSH,GDE1,GDI2,GEM,GEMIN2,GIN1,GLIPR1,GLRX3,GLS,GLUD1,GMCL1,GMFB,GNAI1,GNB5,GNL3L,GNS,GOLGA8A,GOLGA8B,GOLIM4,GOSR2,GPHN,GRK6,GRPR,GTSE1,GULP1,GYG1,H2AFY,H3F3A,HBS1L,HECTD3,HIST1H3H,HIST1H4A,HIST1H4B,HIST1H4C,HIST1H4D,HIST1H4E,HIST1H4F,HIST1H4H,HIST1H4I,HIST1H4J,HIST1H4K,HIST1H4L,HIST4H4,HMGCR,HNRNPH3,HPGD,HSDL2,HSPA13,HSPE1-MOB4,IFIT1,IFRD1,IGF2BP3,IL13RA1,IL15,IMPA1,IMPAD1,INS,INSIG2,IPO7,IQCJ-SCHIP1,ISCA1,ITGA6,JMJD1C,KCND3,KCNH1,KCTD9,KDELR3,KHSRP,KIDINS220,KIF2A,KLHL2,KLHL20,KPNA4,KRCC1,LACTB2,LAMP2,LAMTOR3,LANCL1,LHFP,LILRB2,LMBRD1,LMF1,LRIF1,LY75-CD302,LYPLA1,MAD1L1,MAGEA3,MAGOH,MALT1,MANEA,MAP3K11,MAP3K7,MAP4,MAPK1,MAPK14,MAPRE1,MARCH5,MARCH7,MARCKS,MAT2A,MAT2B,MATR3,MBD3,MBD5,MBNL1,MCL1,MCM4,MDM1,ME2,MED21,MED4,MED7,MEF2A,MET,METTL7A,MEX3C,MEX3D,MFF,MFN1,MGAT2,MIA3,MMADHC,MOB4,MPC2,MPDZ,MRPL39,MSH2,MSH6,MTFR1,MTMR1,MTMR2,MTO1,MUC5B,NAE1,NAP1L3,NARS2,NAT1,NDUFA5,NEK2,NET1,NF1,NFIB,NFIC,NFIL3,NID1,NMD3,NME7,NOTCH2,NPEPPS,NPIPB11,NPIPB4,NR1D2,NR2F2,NUCB1,NUMB,NUP160,NXT2,OAT,ORC2,OSBPL11,OXR1,PAK2,PAPOLA,PAQR3,PAX8,PAXIP1,PBRM1,PCMT1,PCMTD2,PCSK7,PDCD4,PDE8A,PECR,PEG10,PER2,PERP,PEX12,PEX2,PEX3,PGK1,PGM3,PGRMC1,PHLDA1,PHTF1,PICALM,PIGC,PIGF,PIGP,PKM,PKN2,PLAGL1,PLAU,PLS1,POLH,PON2,PPAP2A,PPFIA1,PPIF,PPP2R4,PPWD1,PRB1,PRB4,PRDX3,PRKAR1A,PRKCSH,PRKD3,PRKDC,PRKRA,PRL,PRMT3,PRNP,PROSC,PRPF40A,PRPF4B,PRPS1,PRRC2C,PRUNE,PSAT1,PSEN1,PSIP1,PSMA2,PSMD10,PTBP1,PTER,PTGER3,PTK2,PTP4A1,PTPN12,PTS,QKI,RAB14,RAB1A,RAB21,RAB23,RAB5A,RABGGTB,RAD23A,RAD23B,RAD54L2,RALB,RANBP6,RANBP9,RASA1,RBBP4,RBFOX2,RBPMS,RCHY1,RCN2,RFC3,RHEB,RHOBTB3,RIOK3,RIT1,RNASE4,RNF14,RNF6,RNFT1,RP2,RPL37A,RRM1,RSL24D1,SATB2,SCAF8,SCAMP1,SCAMP4,SCHIP1,SCP2,SCRN3,SDC2,SDHC,SDHD,SEC11A,SEC23A,SEC23IP,SEC24B,SEL1L,SENP3,SEPT10,SEPT9,SF1,SGCB,SGCE,SGK1,SGMS1,SGPP1,SIX3,SKAP2,SLBP,SLC23A2,SLC25A14,SLC25A17,SLC2A10,SLC30A1,SLC35A3,SLC35A5,SLC35E1,SLC39A6,SLC39A8,SLC6A8,SLCO1B3,SMAD4,SMAD5,SMARCA4,SMARCC1,SMC3,SMCHD1,SMNDC1,SMPDL3A,SNRPD1,SNRPN,SNURF,SNX10,SNX2,SNX3,SOAT1,SOCS5,SOD2,SOX4,SPAG9,SPCS2,SPDL1,SPRY2,SPTAN1,SPTLC1,SPTLC2,SPTLC3,SPTSSA,SQLE,SRD5A1,SRGN,SRPR,SRR,SRRM1,SRSF1,SSX1,SSX2IP,ST13,STAG1,STAT1,STAU2,STEAP1,STIP1,STRN3,STX2,SYBU,SYNJ1,SYPL1,TAB2,TAF1A,TAF4,TAF9B,TANK,TBC1D3F,TBC1D9,TCEAL1,TCF7L2,TCOF1,TEX10,TFAP2A,TFDP1,TFG,TGDS,THAP1,THBS1,THOC2,TJP2,TLN1,TM2D1,TM4SF1,TMED2,TMED5,TMED7,TMED7-TICAM2,TMEM135,TMEM14B,TMEM168,TMEM230,TMEM41B,TMEM47,TMEM70,TMX1,TNFRSF10B,TNFRSF21,TNK1,TNK2,TNP2,TOB1,TOR1AIP1,TPD52,TPK1,TPM1,TRA2A,TRAM1,TRAPPC10,TRRAP,TSFM,TSN,TSPAN12,TSPAN3,TSPAN6,TSR3,TTPAL,TUB,TUBGCP4,TUSC3,TVP23B,UBA2,UBE2B,UBE2K,UBE2N,UBE4B,UBFD1,UBXN4,UCHL5,UFL1,UHRF1BP1L,UPF3A,UQCRC2,USP10,USP46,VAMP3,VAMP4,WAC,WDR1,WDR47,WRB,WRN,WTAP,XBP1,XPO7,XYLB,YES1,YIPF5,YTHDC2,YWHAE,YWHAZ,ZBTB1,ZC3H7B,ZFYVE21,ZKSCAN5,ZMYM6,ZMYM6NB,ZNF107,ZNF155,ZNF160,ZNF184,ZNF207,ZNF330,ZNF37A,ZNF45,ZNF654,ZYX
LOFEXIDINE	N07BC04	https://www.ncbi.nlm.nih.gov/pccompound?term=LOFEXIDINE	4	0.28057	0.982946	1	1	ADRA2A,ADRA2B,ADRA2C,HTR1A
RAMELTEON;TASIMELTEON	N05CH02	https://www.ncbi.nlm.nih.gov/pccompound?term=RAMELTEON;https://www.ncbi.nlm.nih.gov/pccompound?term=TASIMELTEON	2	0.28099	0.982946	1	1	MTNR1A,MTNR1B
ELTROMBOPAG	B02BX05	https://www.ncbi.nlm.nih.gov/pccompound?term=ELTROMBOPAG	2	0.28114	0.982946	1	1	KCNH2,MPL
VORINOSTAT	L01XX38	https://www.ncbi.nlm.nih.gov/pccompound?term=VORINOSTAT	2278	0.28256	0.982946	1	1	AACS,AAGAB,AAMDC,AAMP,ABAT,ABCB1,ABCD3,ABCG1,ABHD2,ABHD3,ABHD6,ABL1,ABTB2,ACAA1,ACAD8,ACKR3,ACOT7,ACOT9,ACP1,ACSBG1,ACSF2,ACSL1,ACSL3,ACSL5,ACSS3,ACTA2,ACTN1,ACTR10,ACVR2A,ADA,ADAP1,ADARB1,ADCY7,ADD3,ADI1,ADIPOR1,ADIPOR2,ADK,ADM,ADNP,ADORA2B,ADPRM,ADRA2C,ADRB2,ADRBK1,AFF1,AGFG2,AGTPBP1,AGTR1,AHNAK,AHNAK2,AHR,AK1,AK4,AKAP1,AKAP10,AKAP12,AKAP13,AKAP2,AKAP8,AKIP1,AKT1,AKTIP,ALAD,ALAS1,ALDH5A1,ALDH6A1,ALDH8A1,ALDOC,ALOX15,ALOX5,AMIGO2,AMOTL2,AMPD3,ANAPC13,ANAPC2,ANG,ANGEL2,ANGPTL4,ANKMY2,ANKRA2,ANKRD27,ANKRD46,ANO10,ANPEP,ANXA1,ANXA3,ANXA6,ANXA7,AP3M2,AP5S1,AP5Z1,APAF1,APBB2,APLP2,APMAP,APOBR,APOL6,AQP3,AR,ARAF,ARAP2,AREG,AREL1,ARFGAP2,ARFGAP3,ARFIP1,ARG2,ARHGAP19,ARHGAP25,ARHGAP26,ARHGAP29,ARHGDIB,ARHGEF10,ARHGEF12,ARHGEF18,ARHGEF2,ARHGEF3,ARHGEF40,ARID1A,ARID3B,ARID5B,ARL3,ARL4A,ARL4C,ARL4D,ARL6IP1,ARMC1,ARMC9,ARMCX2,ARMCX5,ARMCX6,ARNT2,ARNTL,ARSJ,ARTN,ASAP3,ASB6,ASF1B,ASRGL1,ASTE1,ASXL1,ATAD2B,ATAD5,ATF1,ATF3,ATF5,ATF6,ATF7IP,ATF7IP2,ATG2A,ATG2B,ATG4A,ATG5,ATG7,ATP10A,ATP10D,ATP1B1,ATP2B4,ATP6V0A1,ATP6V0D1,ATP6V1A,ATP6V1B2,ATP6V1C1,ATP6V1D,ATP6V1H,ATP7A,ATP7B,ATP8A1,ATP8B4,ATP9A,AURKA,AVPI1,B3GALNT1,B3GNT2,B3GNTL1,BACE1,BAD,BAG2,BAIAP2,BAIAP3,BAK1,BAMBI,BANP,BATF,BATF3,BAX,BAZ1A,BAZ2B,BBC3,BBS1,BBS4,BBS7,BCAR3,BCAT1,BCL11A,BCL2,BCL2A1,BCL2L1,BCL2L11,BCL3,BCL6,BCL7A,BCLAF1,BCOR,BCR,BDH1,BDNF,BECN1,BEX4,BHLHE40,BHLHE41,BICD2,BID,BIK,BIN2,BIRC2,BIRC3,BIRC5,BLCAP,BLVRA,BLVRB,BMF,BMI1,BMP4,BMP6,BMP7,BMPR1A,BNC2,BNIP1,BNIP3L,BPHL,BPTF,BRCA1,BRD1,BRD4,BRD8,BRD9,BRINP3,BRMS1,BSCL2,BSDC1,BTG1,BTG3,BTN2A1,BTN2A2,BUB3,C12orf4,C14orf1,C14orf132,C14orf159,C16orf45,C18orf8,C19orf54,C1GALT1,C1orf216,C21orf91,C2CD2L,C2CD5,C2orf44,C7orf49,C7orf55-LUC7L2,C9orf91,CA5B,CACNA2D3,CAD,CADM1,CALCOCO1,CALCOCO2,CALHM2,CALM1,CALM2,CALM3,CALR,CALU,CAMLG,CAMSAP2,CAP2,CAPG,CAPN15,CARD8,CARD9,CASC1,CASD1,CASP12,CASP3,CASP4,CASP6,CASP8,CASP9,CAST,CBFA2T2,CBFA2T3,CBLB,CBR3,CBX3,CBX5,CBY1,CCDC170,CCDC176,CCDC28A,CCDC51,CCDC59,CCDC68,CCDC94,CCL2,CCL20,CCL3,CCL4,CCNA1,CCNA2,CCNB1,CCND1,CCND3,CCNE1,CCNE2,CCNG2,CCNJ,CCNT2,CCR1,CCR2,CCS,CCSER2,CD14,CD244,CD300A,CD55,CD58,CD59,CDC14B,CDC42EP3,CDC6,CDC7,CDH1,CDH15,CDK1,CDK12,CDK13,CDK2,CDK2AP2,CDK4,CDK7,CDKN1A,CDKN1B,CDKN1C,CDKN2B,CDKN2D,CDKN3,CDS1,CDT1,CEBPD,CEBPE,CEBPG,CELSR2,CENPA,CEP104,CEP55,CEP68,CEP70,CEP72,CEP76,CERK,CERS2,CETN2,CFLAR,CFTR,CGRRF1,CHCHD7,CHKA,CHMP1B,CHMP4B,CHMP5,CHN2,CHP1,CHST12,CHST15,CHST2,CHST7,CHTOP,CHUK,CITED2,CKAP4,CKB,CLCF1,CLCN3,CLDN8,CLDND1,CLEC11A,CLEC16A,CLEC7A,CLGN,CLIC4,CLIP1,CLK1,CLK4,CLMN,CLOCK,CLP1,CLPTM1,CLPX,CLUAP1,CNBP,CNNM4,CNOT2,CNOT3,CNPY2,COA7,COBL,COBLL1,COIL,COLGALT2,COMMD3-BMI1,COPA,COPS4,COQ7,CORO1A,CORO1C,CORO2A,COTL1,COX20,COX5B,CPD,CPM,CPNE3,CPSF7,CREB3,CREB3L2,CREBBP,CRELD2,CRIPT,CRISPLD2,CRTC3,CRY1,CRYZ,CRYZL1,CSGALNACT2,CSK,CSNK1D,CSRNP2,CSRP1,CSRP2,CSTA,CTBP1,CTBP2,CTCF,CTDSP1,CTGF,CTH,CTNNA1,CTNNAL1,CTNNB1,CTNNBIP1,CTNS,CTPS1,CTR9,CTSD,CTSG,CTSK,CTSL,CTSV,CUL1,CUL5,CUX1,CXADR,CXCL12,CXCR4,CXorf21,CYB5A,CYB5R1,CYBRD1,CYLD,CYP1A1,CYP1B1,CYP20A1,CYP46A1,CYP4F2,CYR61,CYTH1,CYTIP,DAAM1,DAG1,DAPK3,DAZAP2,DCPS,DCTD,DCTN1,DCTN4,DDAH2,DDIT3,DDIT4,DDX17,DDX23,DDX52,DDX60,DEAF1,DEGS1,DENND1B,DENND2D,DENND3,DENND4B,DEPDC1,DEXI,DFFA,DGCR14,DGCR8,DHDDS,DHFR,DHRS1,DHRS2,DHRS3,DHRS9,DHX16,DHX29,DHX30,DHX40,DICER1,DIDO1,DIEXF,DIS3,DKC1,DKK1,DLC1,DLEU1,DLG5,DLX2,DNAAF1,DNAJB1,DNAJB11,DNAJB12,DNAJB4,DNAJB6,DNAJC12,DNAJC16,DNAJC17,DNAJC2,DNAJC6,DNMT3B,DOCK4,DOK2,DOPEY1,DOPEY2,DPF3,DPH1,DPYSL4,DSE,DSP,DUSP1,DUSP10,DUSP14,DUSP3,DUSP4,DUSP5,DUSP6,DYNLT1,DYNLT3,DYRK1A,DZANK1,DZIP3,E2F3,E2F8,EAF2,ECH1,ECHDC2,ECI2,EDRF1,EEF1A1,EFCAB11,EFHC1,EFNA1,EFNA3,EFNA4,EFNB2,EFNB3,EGR1,EGR2,EGR3,EHD1,EHD4,EIF2AK3,EIF2S2,EIF4EBP2,EIF5,EIF5A,EIF5A2,ELF1,ELF2,ELF3,ELF4,ELK3,ELK4,ELL2,ELMO2,ELOVL1,ELOVL4,EMC2,EMC3,EML4,EMP1,ENAH,ENC1,ENDOG,ENG,ENO1,ENOSF1,EP300,EPAS1,EPB41L2,EPB41L3,EPHA4,EPHB2,EPHB3,EPOR,EPS8,EPS8L1,ERBB2,ERBB2IP,ERF,ERI2,ERLIN1,ERVMER34-1,ESR1,ESRP2,ETFA,ETHE1,ETS2,ETV5,EVI2A,EVI2B,EVI5,EXOSC10,EXOSC2,EXOSC8,EXPH5,EXT1,EXT2,EXTL2,EZR,F11R,F12,F2RL1,F3,FA2H,FABP4,FADD,FADS1,FADS3,FAH,FAIM,FAM114A1,FAM117A,FAM129A,FAM131A,FAM134B,FAM136A,FAM13A,FAM155B,FAM178A,FAM179B,FAM193A,FAM208A,FAM20B,FAM216A,FAM46C,FAM49A,FAM53C,FAM57A,FAM60A,FAM69A,FAM89B,FANCE,FAR2,FAS,FASLG,FASTKD2,FBP1,FBXL18,FBXL2,FBXO3,FBXO41,FDFT1,FEM1C,FERMT2,FES,FEZ1,FGD6,FGF18,FGF9,FGR,FHL1,FHL2,FICD,FIG4,FJX1,FKBP14,FKBP1B,FLI1,FLNB,FLNC,FLRT3,FMNL1,FN1,FNBP1L,FNBP4,FNDC3B,FOS,FOSL1,FOSL2,FOXA1,FOXC1,FOXD1,FOXO1,FPGS,FPR1,FRMD4B,FRY,FSCN1,FST,FUBP1,FUCA1,FUT4,FUT7,FXN,FXYD3,FYN,FZD5,G6PD,GABARAPL1,GABARAPL2,GABARAPL3,GABPA,GABPB1,GADD45A,GADD45B,GALNT7,GAS2L1,GATA2,GATA3,GATAD1,GBE1,GBX2,GCA,GCAT,GCC1,GCDH,GCH1,GCHFR,GDE1,GDI1,GEM,GEMIN4,GFI1,GFPT1,GFPT2,GGA2,GGCX,GIMAP6,GIN1,GINS3,GIT2,GJB3,GK,GLCE,GLDC,GLIPR1,GLMN,GLRX,GLS,GLTP,GLTSCR1L,GLYR1,GM2A,GMCL1,GMEB2,GMFB,GMIP,GMPR,GNA11,GNA15,GNAI1,GNAI2,GNS,GOLGA7,GOLGB1,GOLPH3,GOSR1,GOT1,GPN3,GPR107,GPR18,GPR183,GPR20,GPR87,GPRC5A,GPRC5B,GPS2,GPSM2,GRAMD1C,GRAMD4,GRB10,GREB1,GRK5,GRN,GSAP,GSDMB,GSE1,GSN,GSTA4,GSTM4,GSTP1,GTF2B,GTF3C1,GTF3C2,GTPBP4,GTPBP8,GUCY1A3,GUCY1B3,GYPC,H1F0,H1FX,H2AFX,H2AFY2,HAGH,HAL,HAS2,HAUS3,HBA1,HBA2,HBEGF,HBS1L,HCFC1,HCFC2,HCK,HDAC1,HDAC10,HDAC11,HDAC2,HDAC3,HDAC4,HDAC5,HDAC6,HDAC7,HDAC8,HDAC9,HEATR3,HEBP1,HECA,HECTD3,HECTD4,HERC1,HERC5,HEXIM1,HEY1,HGF,HHEX,HHIP,HIC2,HIF1A,HINFP,HIP1R,HIRIP3,HIST1H2AD,HIST1H2AG,HIST1H2AH,HIST1H2AI,HIST1H2AK,HIST1H2AL,HIST1H2AM,HIST1H2BC,HIST1H2BD,HIST1H2BE,HIST1H2BF,HIST1H2BG,HIST1H2BI,HIST1H3A,HIST1H3B,HIST1H3C,HIST1H3D,HIST1H3E,HIST1H3F,HIST1H3G,HIST1H3H,HIST1H3I,HIST1H3J,HIST1H4A,HIST1H4B,HIST1H4C,HIST1H4D,HIST1H4E,HIST1H4F,HIST1H4H,HIST1H4I,HIST1H4J,HIST1H4K,HIST1H4L,HIST3H2A,HIST4H4,HIVEP1,HIVEP2,HK1,HK2,HLTF,HLX,HMCES,HMGA2,HMGB3,HMGCR,HMGCS1,HMGXB4,HMHA1,HMOX1,HN1,HNRNPD,HNRNPF,HNRNPH3,HNRNPL,HNRNPR,HNRNPU,HNRNPUL1,HNRNPUL2-BSCL2,HOMER3,HOOK2,HOXA1,HOXA10,HOXB7,HOXC11,HPCAL1,HPSE,HRSP12,HS2ST1,HS3ST1,HSD17B11,HSDL2,HSP90AA1,HSP90AB1,HSP90B1,HSPA13,HSPA1A,HSPA1B,HSPA2,HSPA4,HSPA5,HSPA8,HSPA9,HSPB1,HSPB11,HSPD1,HYAL1,ICAM1,ID2,IDH3A,IDI1,IER5,IFI30,IFIT2,IFNGR2,IFT27,IFT52,IFT57,IFT88,IGF1R,IGF2BP3,IGFBP3,IGFBP4,IGSF6,IK,IKBKB,IKBKG,IKZF1,IL11,IL11RA,IL17RA,IL18,IL1A,IL1B,IL1R2,IL1RAP,IL1RN,IL21R,IL23A,IL6,IL6R,IL6ST,IL7R,ILF3,INA,ING1,INHBB,INPP5D,INPP5F,INPP5K,INSIG1,INSIG2,INTS3,INTS5,INTS6,IPCEF1,IPP,IQCG,IQCK,IQGAP2,IRAK3,IRF6,IRF7,IRS1,IRS2,ISG15,ISL1,ITFG2,ITGA4,ITGA7,ITGAL,ITGB1,ITIH4,ITPKB,ITPR1,ITSN1,JADE1,JADE2,JAKMIP2,JARID2,JRKL,JUN,JUNB,KAL1,KANK1,KANK2,KAT5,KAT6B,KAT7,KBTBD11,KBTBD2,KBTBD4,KCNA3,KCNAB2,KCNJ2,KCNJ3,KCNK1,KCNN4,KCNS3,KCTD12,KCTD13,KCTD15,KCTD5,KDELC1,KDM3B,KDM4B,KEAP1,KHNYN,KIAA0226,KIAA0226L,KIAA0355,KIAA0368,KIAA0513,KIAA0556,KIAA0895,KIAA1467,KIAA1551,KIDINS220,KIF13B,KIF14,KIF15,KIF20A,KIF21B,KIF3A,KIF3C,KIF5C,KIFAP3,KLF2,KLF4,KLHL24,KLHL26,KLK2,KLK3,KPNB1,LAIR1,LAMP3,LANCL2,LARP1,LARP7,LASP1,LCMT1,LCP2,LDHB,LGMN,LIF,LIFR,LIG3,LILRA2,LIMA1,LIN37,LIPG,LIPT1,LMAN2L,LMBR1L,LMCD1,LMNB1,LMO2,LONP2,LOXL1,LPAR1,LPAR2,LPIN1,LRBA,LRFN4,LRIF1,LRMP,LRP8,LRRC1,LRRC41,LRRC49,LRRC8D,LRRFIP2,LSM12,LSM14A,LSS,LTA4H,LTB,LTBR,LUC7L2,LUZP1,LY6G5C,LYL1,LYPD3,LYST,LZTFL1,MAFG,MAGT1,MAK,MAN1A1,MAN1A2,MAN1C1,MAN2A2,MANF,MAOA,MAP1B,MAP1LC3B,MAP2K1,MAP2K3,MAP2K6,MAP3K13,MAP3K3,MAP3K4,MAP3K7,MAP3K9,MAPK1,MAPK10,MAPK3,MAPK8,MAPRE2,MARC1,MARCH2,MARCH3,MARCH8,MARCKS,MARCKSL1,MARK4,MAST3,MAX,MBD3,MBNL2,MBNL3,MBOAT2,MBP,MCL1,MCM7,MCM9,MCOLN1,MCTP1,MDC1,MDFIC,MDM1,MED12,MED13L,MED16,MED20,MED24,MEF2C,MEGF9,MEIS2,MEN1,MEPCE,MERTK,METTL1,METTL18,METTL4,METTL8,MEX3C,MEX3D,MFAP1,MFN1,MFNG,MGAT2,MGAT4A,MIA3,MICA,MICAL2,MICB,MICU1,MID1IP1,MINPP1,MIPEP,MIS18A,MITF,MKI67,MKNK1,MKNK2,MLF1,MLF2,MLLT11,MLLT3,MLPH,MLST8,MLXIP,MMACHC,MMD,MMP1,MMP16,MMP9,MNAT1,MNDA,MOCOS,MOSPD1,MOSPD2,MPP1,MPPED2,MPZL1,MREG,MROH7,MROH7-TTC4,MRPL46,MRPS18B,MRPS2,MS4A6A,MSH3,MSL1,MSL2,MSRB1,MT1HL1,MTAP,MTIF2,MTMR1,MTMR4,MTOR,MTPAP,MTR,MTSS1,MTUS1,MUSTN1,MUT,MVP,MXI1,MXRA7,MYB,MYBL1,MYBL2,MYC,MYD88,MYH10,MYO1F,N4BP2L2,NAA40,NACA,NACC2,NAGK,NAPA,NARF,NAV2,NAV3,NBEA,NBN,NCALD,NCF4,NCOA2,NCOA3,NCOA6,NCOR1,NCOR2,NDC80,NDRG1,NDRG3,NDRG4,NDUFA2,NDUFA6,NDUFS8,NEDD4L,NEDD9,NEK1,NEK2,NES,NETO2,NEU1,NFE2,NFE2L2,NFIB,NFIC,NFIL3,NFKB1,NFKBIA,NFKBIE,NFYC,NHEJ1,NIT1,NLRX1,NME5,NME6,NME7,NMI,NMRK1,NMT1,NMT2,NNMT,NOL3,NOP16,NOS2,NOSIP,NPAT,NPC1,NPC2,NPHP4,NPL,NPRL2,NPY1R,NQO2,NR0B1,NR1H2,NR2C2,NR2F2,NR2F6,NR3C1,NR3C2,NR4A2,NRGN,NRIP1,NRP1,NSD1,NSMAF,NUAK1,NUAK2,NUBP1,NUCKS1,NUDT15,NUDT3,NUDT4,NUDT5,NUP133,NUP205,NUP210,NUP50,NUP62,NUP62CL,NUP98,NXF1,NXN,OARD1,OASL,OAT,OAZ2,OCEL1,ODC1,OGFRL1,OPN3,OPTN,ORAI3,ORC4,ORM1,ORM2,ORMDL2,OTUD4,OVCA2,OVGP1,P2RX4,P2RY2,P2RY6,PACSIN2,PADI2,PADI3,PAGR1,PAIP1,PAIP2B,PALLD,PALMD,PANK4,PAPD7,PAQR3,PARG,PARK7,PARP12,PARP16,PARP2,PARP4,PARP8,PASK,PATZ1,PAX8,PBXIP1,PCBP1,PCDH1,PCDH9,PCGF2,PCK2,PCLO,PCNT,PCNX,PCNXL2,PCSK7,PCYOX1,PCYOX1L,PCYT2,PDCD2,PDCD5,PDCL3,PDE4A,PDE6D,PDGFRA,PDLIM5,PDP1,PDPK1,PDS5B,PEBP1,PEF1,PELI1,PER1,PEX1,PEX14,PEX16,PEX3,PFKM,PFN2,PGAP1,PGBD5,PGM3,PGPEP1,PHB,PHF11,PHF2,PHF20,PHF20L1,PHF21A,PHIP,PHKG2,PHLDA1,PHLDA3,PI4K2A,PIAS1,PIGB,PIGN,PIK3C2A,PIK3CD,PIK3R2,PIK3R4,PIKFYVE,PIM1,PINK1,PITPNA,PITPNC1,PKIA,PKIG,PKNOX1,PKP2,PLA2G10,PLA2G12A,PLA2G15,PLA2G4A,PLAU,PLAUR,PLCG2,PLEKHA2,PLEKHB2,PLEKHM1,PLIN2,PLK1,PLK2,PLS1,PLXNA3,PLXNB2,PMAIP1,PMEL,PMF1,PMM1,PMP22,PMVK,PNISR,PNN,POGK,POLB,POLDIP3,POLR2K,POLR2L,POLR3B,POLR3E,PON2,POU4F1,PPAN,PPAN-P2RY11,PPAP2A,PPAP2B,PPARD,PPAT,PPCDC,PPFIBP1,PPIA,PPIF,PPL,PPM1E,PPP1R13B,PPP1R2,PPP1R3D,PPP1R8,PPRC1,PQLC1,PRCC,PRDM10,PRDM13,PRDX1,PRDX3,PRDX4,PRDX5,PRDX6,PREPL,PRKACA,PRKAR2B,PRKCA,PRKCD,PRKCI,PRKD2,PRKDC,PRMT2,PRMT3,PRNP,PROCR,PRPH,PRR15L,PRR3,PRRG1,PRSS8,PRUNE,PSENEN,PSMB1,PSMB10,PSMB2,PSMB4,PSMD7,PSTPIP1,PTAFR,PTCH1,PTER,PTGER2,PTGER4,PTGES3,PTGS1,PTGS2,PTHLH,PTPMT1,PTPN1,PTPN13,PTPN2,PTPN7,PTPN9,PTPRCAP,PTRF,PUF60,PUM1,PUM2,PUS1,PXN,PYROXD1,QKI,QRICH1,QRSL1,R3HCC1,RAB11B,RAB11FIP1,RAB27A,RAB33B,RAB3A,RAB40B,RAB8B,RABEP2,RABGAP1,RABL2A,RABL2B,RAD17,RAD50,RAD51,RAD9A,RAF1,RALGPS1,RANBP1,RANBP10,RANBP6,RAP2A,RAPGEF2,RARA,RARB,RARG,RASA4B,RASGRP1,RASGRP2,RASSF1,RASSF2,RB1,RBBP5,RBBP6,RBM10,RBM22,RBM23,RBM39,RBM4B,RBM5,RBM7,RBPJ,RBPMS,RCBTB1,RCBTB2,RCC1,RCHY1,RCN1,RCN2,RCOR3,RDX,RECK,RECQL,REEP1,RELA,RET,RETSAT,REV1,REV3L,RFPL3S,RGCC,RGL1,RGS1,RGS17,RGS19,RGS2,RGS4,RHOA,RHOB,RHOBTB1,RHOBTB3,RIMS3,RIN2,RIN3,RIOK3,RIPK4,RIPPLY3,RMDN3,RNASE2,RNASE4,RNASE6,RND1,RND3,RNF114,RNF125,RNF141,RNF24,RNF25,RNF41,RNF44,RNF6,RNFT1,RNFT2,RNGTT,RNH1,ROGDI,RP2,RPAP3,RPL10,RPL12,RPL3L,RPRD2,RPS10-NUDT3,RPS6KA2,RPS6KA5,RPS6KC1,RPSA,RRAGA,RRAGC,RRAS,RREB1,RRM2,RRS1,RSAD1,RTF1,RTN2,RUFY3,RUNDC3B,RUNX1,RWDD2A,RXRA,RYBP,RYR1,S100A9,S100PBP,SAFB,SAMD4A,SAP130,SARS2,SASH3,SAT1,SBF1,SCAF11,SCAF8,SCAPER,SCMH1,SCO2,SCPEP1,SCRN1,SCRN3,SDC4,SDF2,SDF4,SDHA,SEC14L1,SECISBP2L,SEL1L,SELENBP1,SELPLG,SEMA4C,SENP2,SENP5,SENP6,SEPHS1,SEPP1,SEPT10,SEPT6,SERPINB2,SERPINB5,SERPINB8,SERPINB9,SERPINE1,SERPINE2,SERPINF1,SERPINH1,SERPINI1,SERTAD2,SESN1,SET,SETD1B,SETDB1,SETMAR,SFMBT1,SFXN3,SGK1,SGPP1,SH2B3,SH3BGR,SH3BP5,SH3GL2,SH3GL3,SHOC2,SHQ1,SHROOM2,SIDT1,SIGLEC7,SIM2,SIRPA,SIRT4,SKI,SLA,SLBP,SLC11A2,SLC12A2,SLC16A1,SLC16A7,SLC17A5,SLC17A7,SLC19A1,SLC19A2,SLC1A1,SLC1A4,SLC22A4,SLC23A2,SLC23A3,SLC25A13,SLC25A15,SLC25A20,SLC25A4,SLC25A44,SLC26A2,SLC29A2,SLC2A10,SLC2A5,SLC30A1,SLC30A3,SLC31A2,SLC33A1,SLC35A2,SLC35D1,SLC35F2,SLC35F6,SLC36A1,SLC38A1,SLC43A1,SLC43A3,SLC4A7,SLC6A14,SLC7A1,SLC7A11,SLC9A1,SLC9A3R1,SLC9A6,SMAD1,SMAD3,SMAD7,SMAGP,SMARCA4,SMARCB1,SMARCE1,SMEK1,SMG5,SMG9,SMIM8,SMOX,SMTN,SMYD2,SNAI2,SNAP23,SNAP29,SNAPC1,SNAPC5,SNN,SNRNP35,SNTB2,SNUPN,SNW1,SNX1,SNX2,SNX5,SOAT1,SOCS2,SOCS6,SOD2,SON,SORBS1,SOX9,SP1,SP3,SPAG7,SPAG9,SPATA2,SPATA5L1,SPATA7,SPDEF,SPG20,SPG7,SPHK1,SPI1,SPIN1,SPIN2A,SPIN2B,SPINK2,SPOP,SPRY2,SPSB3,SPTAN1,SPTLC2,SPTSSA,SQLE,SRD5A1,SREBF1,SREK1,SRP54,SRPX,SRRM2,SRSF1,SRSF4,SRSF6,SRSF7,SSBP2,SSSCA1,ST3GAL5,ST3GAL6,ST6GALNAC2,ST6GALNAC4,ST7,STAG1,STAG2,STARD5,STAT1,STAT3,STAT6,STC1,STC2,STIP1,STK10,STK17A,STK17B,STK3,STK38,STK38L,STK4,STMN1,STOM,STON1,STRAP,STRN,STRN3,STRN4,STX12,STX2,STX3,STX5,STX7,STXBP1,STXBP3,SUMO3,SUN1,SUOX,SUPT4H1,SURF1,SURF2,SUV39H1,SUV420H1,SWAP70,SYBU,SYK,SYNCRIP,SYNGR2,SYNJ1,SYT1,SYT11,SYTL2,TACC1,TACC2,TACO1,TAF12,TAF4,TAF5,TAF6,TALDO1,TANC2,TAOK3,TARBP2,TBC1D16,TBC1D30,TBC1D31,TBC1D8,TBCCD1,TBL1XR1,TBPL1,TBX2,TBXA2R,TCEA2,TCEAL1,TCERG1,TCF25,TCFL5,TCTN3,TDP1,TDRD3,TECPR2,TERT,TESK2,TFAP2A,TFEC,TFIP11,TGFB1I1,TGFBR2,TGFBR3,TGFBRAP1,TGIF1,TGIF2,THAP10,THBS1,THEM6,THEMIS2,THOC6,THSD1,THUMPD1,TIAL1,TIAM1,TIMP2,TIMP3,TIPARP,TJP2,TK1,TLE1,TLK1,TLK2,TM2D3,TM7SF2,TMCO6,TMED1,TMEM11,TMEM110,TMEM120B,TMEM134,TMEM14A,TMEM168,TMEM184B,TMEM185B,TMEM2,TMEM222,TMEM223,TMEM231,TMEM251,TMEM260,TMEM30A,TMEM30B,TMEM39B,TMEM41B,TMEM45A,TMEM47,TMEM87A,TMF1,TMOD1,TMPO,TMSB15A,TMSB15B,TMX4,TNF,TNFAIP1,TNFAIP3,TNFAIP6,TNFAIP8,TNFRSF10A,TNFRSF10B,TNFRSF12A,TNFRSF1A,TNFRSF21,TNFSF10,TNFSF9,TNIK,TNPO2,TNS3,TOB1,TOE1,TOR1A,TOR1AIP1,TOR1AIP2,TOR3A,TOX4,TP53,TPBG,TPD52L1,TPMT,TPST1,TPST2,TRADD,TRAF1,TRAF2,TRAF3,TRAF3IP2,TRAF3IP3,TRAFD1,TRAK1,TRAK2,TRAM2,TRAP1,TRAPPC3,TRAPPC4,TRIB1,TRIB3,TRIM13,TRIM14,TRIM16,TRIM2,TRIM22,TRIM23,TRIM27,TRIM44,TRIM52,TRIM62,TRIM8,TRIM9,TRIOBP,TRIP12,TRIP4,TRIP6,TRMT2B,TRPM2,TRPS1,TRRAP,TSC22D2,TSEN2,TSEN34,TSKU,TSPAN13,TSPAN4,TSPAN5,TSPYL2,TSPYL4,TSSC4,TSSK2,TST,TSTD2,TTBK2,TTC1,TTC26,TTC27,TTC4,TTI2,TUBA4A,TUBB2A,TUBB2B,TUBB4A,TUBGCP3,TUFT1,TULP3,TUSC2,TWSG1,TXK,TXN,TXNDC12,TXNDC15,TXNDC17,TXNL1,TYMS,U2AF2,UBE2D1,UBE2E3,UBE2H,UBE2I,UBE2J1,UBE2L6,UBE4A,UBL4A,UBTF,UCK2,UFC1,UFL1,UGCG,UGT1A8,ULBP2,UMPS,UNC119,UNC13B,UNC45A,UNC50,UQCRC2,URGCP,USB1,USE1,USP13,USP16,USP21,USP22,USP24,USP34,USP46,UTP14C,UTP20,VAMP1,VAMP3,VAT1,VAV1,VAV3,VCAN,VCL,VCP,VEGFA,VEGFC,VGLL4,VLDLR,VMP1,VPS52,VPS54,VPS72,VPS8,VRK2,VRK3,VWA5A,VWA9,WARS2,WASF1,WDFY3,WDR19,WDR26,WDR43,WDR44,WDR47,WDR6,WDR60,WDR7,WDR70,WDR74,WDR91,WDYHV1,WEE1,WFS1,WHSC1,WIPF1,WIPI1,WNT5A,WRAP53,WRB,WSB1,WT1,WWC3,XAF1,XBP1,XIAP,XPC,XPNPEP3,XPO1,XPOT,XRCC5,XRCC6,YAP1,YARS,YARS2,YIPF1,YIPF5,YKT6,YPEL5,YWHAE,YWHAH,ZBED5,ZBTB1,ZBTB14,ZBTB38,ZBTB43,ZBTB48,ZBTB7A,ZC2HC1A,ZC3H11A,ZC3H4,ZC3H7A,ZC3HAV1,ZCCHC10,ZCCHC14,ZCCHC24,ZCCHC8,ZDHHC11,ZDHHC11B,ZEB2,ZFHX3,ZFP36,ZFP36L1,ZFP36L2,ZFP64,ZFR,ZFX,ZFYVE16,ZHX2,ZIC1,ZKSCAN5,ZMAT3,ZMIZ1,ZMIZ2,ZMYM1,ZMYM6,ZMYM6NB,ZMYND11,ZMYND8,ZNF10,ZNF142,ZNF165,ZNF195,ZNF211,ZNF217,ZNF236,ZNF239,ZNF24,ZNF248,ZNF274,ZNF277,ZNF32,ZNF324,ZNF33B,ZNF365,ZNF45,ZNF532,ZNF562,ZNF573,ZNF587B,ZNF654,ZNF672,ZNF688,ZNF692,ZNF787,ZNHIT1,ZSCAN16,ZSCAN31,ZSWIM8,ZWILCH,ZZZ3
FLUDARABINE	L01BB05	https://www.ncbi.nlm.nih.gov/pccompound?term=FLUDARABINE	55	0.28294	0.982946	1	1	ACTB,ADA,AKT1,BAK1,BBC3,BCL2,BID,BRCA1,CASP2,CASP3,CASP7,CASP8,CASP9,CCNA2,CCND1,CCNE1,CDKN1A,CDKN1B,CHEK1,CRHBP,CRHR2,EPHB2,EXO1,FAS,FEN1,GDF15,H2AFX,HIF1A,LIG1,MAP2K1,MAP2K2,MCL1,MYC,NBN,NFE2L2,PCNA,PNKP,RAD50,RAD51,RRM1,RRM2,SMAD3,SOD2,TDP1,TNFRSF10B,TNFSF10,TP53,UNG,VEGFA,XIAP,XPA,XRCC2,XRCC5,XRCC6,ZMAT3
PYRAZINAMIDE	J04AK01	https://www.ncbi.nlm.nih.gov/pccompound?term=PYRAZINAMIDE	16	0.28294	0.982946	1	1	ANKRD12,EEF1D,EIF5A,ENO1,FGFR2,HSP90B1,MCL1,NUCKS1,PGK1,RHEB,RPAIN,RPL27A,TCF3,TCP1,TSHR,TXN
DESOGESTREL	G03AC09	https://www.ncbi.nlm.nih.gov/pccompound?term=DESOGESTREL	28	0.28314	0.982946	1	1	APOE,AR,CPB2,CRP,CST9L,CYP11A1,CYP17A1,CYP1A2,DDR1,DHCR24,DPEP3,ESR1,HMGCS2,INSL3,LDLR,LHB,PAPSS2,PGR,PGRMC1,PROC,PROK1,RHOB,SHBG,SYCP1,TAF4B,TEX19,VCAM1,WISP2
TRIAMCINOLONE	A01AC01,C05AA12,D07AB09,D07XB02,H02AB08,R01AD11,R03BA06,S01BA05	https://www.ncbi.nlm.nih.gov/pccompound?term=TRIAMCINOLONE	32	0.28324	0.982946	1	1	ANGPTL4,AR,AREG,BLM,CASP9,CCL2,CCL20,CTSL,DUSP1,EFNB2,FKBP5,FLT3,HIF1A,HPGD,IL13RA1,IL1R2,JADE2,KLF9,LMNA,METTL7A,NFE2L2,NFKB1,NNMT,NR3C1,NR3C2,PLAT,PLAU,RAD23B,S100A8,SDC2,TSC22D3,VEGFA
LENALIDOMIDE	L04AX04	https://www.ncbi.nlm.nih.gov/pccompound?term=LENALIDOMIDE	15	0.28407	0.982946	1	1	CRBN,CUL4A,DDB1,F2R,F3,IKZF1,IKZF3,IL1R1,IL6ST,RBX1,TEK,TGFBR1,TNF,TNFRSF1A,TNFRSF1B
FLUCONAZOLE	D01AC15,J02AC01	https://www.ncbi.nlm.nih.gov/pccompound?term=FLUCONAZOLE	6	0.28491	0.982946	1	1	CYP2C19,CYP2C9,CYP3A4,CYP51A1,HSP90AA1,LMNA
METAMPICILLIN	J01CA01,S01AA19	https://www.ncbi.nlm.nih.gov/pccompound?term=METAMPICILLIN	4	0.28552	0.982946	1	1	AP1S1,LMNB1,PPP3R1,RCC1
CEFDINIR	J01DD15	https://www.ncbi.nlm.nih.gov/pccompound?term=CEFDINIR	7	0.28763	0.982946	1	1	ARNT,CASP6,CTDSP1,KDM4A,RBBP8,SIX1,TACC3
TIBOLONE	G03CX01	https://www.ncbi.nlm.nih.gov/pccompound?term=TIBOLONE	12	0.29089	0.982946	1	1	AR,CRP,ESR1,ESR2,F3,ICAM1,NR3C1,PGR,RARA,SELE,SERPINE1,VCAM1
ZIDOVUDINE	J05AF01	https://www.ncbi.nlm.nih.gov/pccompound?term=ZIDOVUDINE	397	0.29094	0.982946	1	1	ABCA3,ABCA7,ABCB1,ABCB9,ABCC1,ABCC10,ABCC11,ABCC3,ABCC4,ABCC5,ABCC6,ABCD1,ABCF2,ABCF3,ABCG2,ADA,ADIPOQ,AFAP1,ANKRD12,ARG2,ARHGDIA,ASNS,ASS1,ATF3,ATP5D,ATP5F1,ATP5G3,ATP5I,ATP5J,ATP5L,ATP5O,ATP6V0E1,ATP8B1,AZGP1,BCL2,BCL2L1,BNIP3L,BST2,BTG2,C8orf44-SGK3,CARS,CASP3,CASP5,CCL2,CCNA2,CCNB1,CCNC,CCND1,CCND2,CCNE2,CCNL2,CCR5,CD1C,CD44,CD83,CDC25A,CDCA8,CDK1,CDK4,CDK6,CDK7,CDKN1A,CDKN1B,CDKN1C,CDKN2A,CDKN2C,CHEK1,CHEK2,CHN1,COMT,COX11,COX15,COX5A,COX5B,COX6C,COX7A1,COX7A2,COX7B,COX7C,CPNE5,CREBZF,CS,CSGALNACT1,CYP1B1,DDIT3,DDR2,DDX60L,DHFR,DHRS7,DHX29,DMP1,DNA2,DNAJB9,DPYSL3,DTX3L,EDEM3,EEF1D,EEF1E1,EHF,EIF4EBP1,EIF5B,EML4,ENO1,ENTPD7,EPB41L1,EPO,EPSTI1,ERAP1,EZR,FAM129A,FGFR2,FGL2,FOXP3,GARS,GAS1,GATA1,GBP1,GBP4,GRB7,GRSF1,GTF2H1,GUK1,GZMH,HAX1,HBB,HDLBP,HERC6,HIST1H4C,HMOX1,HSP90B1,IFI27,IFI35,IFI44L,IFI6,IFIH1,IFIT1,IFIT2,IFIT5,IFITM1,IFNA1,IFNG,IK,IL10,IL1A,IL1B,IL2,IL27RA,IL2RA,IL4,IL6,IRF2,IRF7,ISG15,ITIH4,JAK2,KCNG1,KLF4,KRT7,KYNU,LAMB3,LAMP3,LAP3,LEP,LGALS1,LGALS9,LILRA1,LILRB3,LILRB4,LIMD1,LPL,LY6E,MAGI2,MARS,MCL1,MCM9,MDM2,MEX3D,MNDA,MOV10,MTHFD2,MUT,MVD,MX1,MX2,NCKAP1,NDUFA6,NDUFA9,NDUFAB1,NDUFB3,NDUFB5,NDUFB6,NDUFC1,NDUFS1,NDUFS2,NDUFS5,NDUFS6,NDUFV1,NEXN,NFE2,NT5C3A,NUB1,NUCKS1,NUF2,OAS1,OAS2,OAS3,OGT,PARP9,PCBP4,PCDHGA3,PCK2,PCNA,PEBP1,PF4,PGK1,PGR,PHF2,PHLDA1,PIK3AP1,PIP5K1A,PKMYT1,PLSCR1,PMCH,PNKP,POLH,PPP3R1,PRRC2C,PSAT1,PSRC1,PTGER3,RAB17,RAB2A,RAB3B,RABEPK,RAD23B,RASSF7,RBL1,RBL2,RBPMS,RGS6,RHEB,RIPK2,RNF213,RPA1,RPAIN,RPL14,RRM2B,RSAD2,SAMD9L,SAP30,SAPCD2,SCIMP,SDHB,SDHD,SERPING1,SETX,SGK3,SIGLEC1,SIX3,SLC10A3,SLC11A1,SLC11A2,SLC12A4,SLC12A9,SLC13A3,SLC13A5,SLC16A1,SLC16A2,SLC16A3,SLC16A4,SLC17A2,SLC17A8,SLC19A2,SLC19A3,SLC1A1,SLC1A4,SLC1A5,SLC20A1,SLC20A2,SLC22A15,SLC22A17,SLC22A18,SLC22A23,SLC22A4,SLC22A5,SLC22A7,SLC22A9,SLC23A2,SLC24A4,SLC25A10,SLC25A11,SLC25A16,SLC25A20,SLC25A21,SLC26A1,SLC26A11,SLC26A2,SLC26A3,SLC26A9,SLC27A2,SLC28A3,SLC29A1,SLC29A3,SLC2A1,SLC2A10,SLC2A11,SLC2A6,SLC2A8,SLC30A1,SLC30A3,SLC30A7,SLC30A9,SLC31A1,SLC31A2,SLC35A4,SLC35B3,SLC35B4,SLC35D1,SLC35E2,SLC35F2,SLC37A1,SLC37A2,SLC38A2,SLC38A4,SLC38A5,SLC38A6,SLC39A10,SLC39A14,SLC39A9,SLC3A2,SLC40A1,SLC4A2,SLC5A3,SLC6A11,SLC6A12,SLC6A8,SLC7A10,SLC7A11,SLC7A2,SLC7A5,SLC7A7,SLC7A8,SLC7A9,SLC9A1,SLCO2A1,SLCO2B1,SLCO4A1,SNRPE,STAT1,STAT2,STC2,TAF15,TCEA1,TCF3,TCN1,TCN2,TERT,TFAP2A,TFG,TK1,TK2,TLR7,TMCO6,TMEM97,TNC,TNF,TNFSF10,TNFSF13B,TNNI2,TNP2,TP53,TRDMT1,TRIB3,TRIM22,TRIQK,TRMT44,TTC21A,TWF1,TXN,TYMP,TYMS,TYRP1,UCP1,UGT2B7,USP18,UTP14A,UTP18,VDAC3,WARS,WDR62,WSB1,XPA,XPC,YARS,YY1,ZC3H7B,ZNF629
GANCICLOVIR	J05AB06,S01AD09	https://www.ncbi.nlm.nih.gov/pccompound?term=GANCICLOVIR	11	0.29228	0.982946	1	1	ANAPC5,ATM,BCL2,BLM,FAM131A,GINS4,JUN,MDM2,PDIA3,TP53,YLPM1
PHLOROGLUCINOL	A03AX12	https://www.ncbi.nlm.nih.gov/pccompound?term=PHLOROGLUCINOL	3	0.29315	0.982946	1	1	BAX,BCL2,GDF15
AMIFOSTINE	V03AF05	https://www.ncbi.nlm.nih.gov/pccompound?term=AMIFOSTINE	9	0.29323	0.982946	1	1	BAX,BCL2,CASP3,CDKN1A,EI24,MDM2,MYC,TP53,TP53I3
ETRETINATE	D05BB01	https://www.ncbi.nlm.nih.gov/pccompound?term=ETRETINATE	6	0.29397	0.982946	1	1	RARA,RARB,RARG,RXRA,RXRB,RXRG
SELEXIPAG	B01AC27	https://www.ncbi.nlm.nih.gov/pccompound?term=SELEXIPAG	2	0.2955	0.982946	1	1	PTGDR,PTGIR
MEPREDNISONE;PREDNISONE;HYDROCORTISONE	A07EA03,H02AB07,H02AB15,H02AB10,S01BA03	https://www.ncbi.nlm.nih.gov/pccompound?term=MEPREDNISONE;https://www.ncbi.nlm.nih.gov/pccompound?term=PREDNISONE;https://www.ncbi.nlm.nih.gov/pccompound?term=HYDROCORTISONE	2	0.29571	0.982946	1	1	AR,NR3C1
THIORIDAZINE	N05AC02	https://www.ncbi.nlm.nih.gov/pccompound?term=THIORIDAZINE	435	0.29652	0.982946	1	1	ACBD3,ADAMTS1,ADAT1,ADM,ADRA1A,ADRA1B,ADRA2A,ADRA2B,ADRA2C,AGR2,AKAP12,AKAP7,AKR1C1,ALDH3A2,ALDH5A1,ALG6,AMIGO2,AMOTL2,ANXA2,AP1S1,APOBEC3B,AQP3,ARC,ARFGAP3,ARG2,ARHGEF2,ARID3B,ARID5B,ASAH1,ASNS,ATF3,ATF4,ATXN1,AVPI1,BCL11A,BCL3,BCL6,BHLHE40,BICD2,BIK,BIRC3,BNIP3L,BRINP3,BRIP1,BTG1,BTG2,BUB1,C10orf2,C16orf45,C1orf106,C1orf116,CACNA2D3,CARS,CASP3,CBLB,CBX1,CCL3,CCL4,CCND1,CCNE2,CCNG2,CCR2,CD44,CD55,CD83,CD86,CDC7,CDK2,CDK4,CDKN1A,CDKN1C,CDKN2A,CEBPB,CEBPG,CFDP1,CGA,CHAC1,CHRM1,CHRM2,CHRM3,CHRM4,CHRM5,CITED2,CLDN1,CLDN14,CLEC7A,CPNE3,CREB3L2,CRH,CSGALNACT1,CSGALNACT2,CSTF2T,CTH,CUL3,CXCL10,CXCL2,CXCL3,CXCL5,CXCL6,CXCR4,CYLD,CYP1A1,CYP1A2,CYP26A1,CYP2A6,CYP2C19,CYP2C9,CYP2D6,CYP2E1,CYP3A4,CYR61,DDIT3,DDIT4,DENND3,DGKD,DLEU1,DMBT1,DNA2,DNAJB9,DNAJC1,DNAJC3,DRD1,DRD2,DRD3,DRD4,DRD5,DUSP1,DUSP4,DUSP5,E2F8,EGR1,EGR2,EIF2AK3,EIF5A,ELF3,EMP1,ENO1,ENPP2,EPAS1,ESR1,ETS2,EXOSC2,F2RL1,FABP1,FADS1,FAM114A1,FAM129A,FERMT2,FGF2,FH,FICD,FNDC4,FOS,FOSL2,FPR1,FST,FTH1,FUT9,GABARAPL1,GABARAPL3,GADD45A,GADD45B,GARS,GATA3,GBP2,GDF15,GDPD3,GEM,GFPT1,GJB3,GK,GPD1L,GPRC5A,GPRC5B,GRB10,HBP1,HDAC9,HEATR5A,HERC5,HES1,HIST1H1C,HIST1H2AB,HIST1H2AD,HIST1H2AE,HIST1H2BC,HIST1H2BE,HIST1H2BF,HIST1H2BG,HIST1H2BI,HIST1H2BJ,HIST1H3A,HIST1H3B,HIST1H3C,HIST1H3D,HIST1H3E,HIST1H3F,HIST1H3G,HIST1H3H,HIST1H3I,HIST1H3J,HIST1H4A,HIST1H4B,HIST1H4C,HIST1H4D,HIST1H4E,HIST1H4F,HIST1H4H,HIST1H4I,HIST1H4J,HIST1H4K,HIST1H4L,HIST4H4,HIVEP1,HMGCR,HMGCS1,HMOX1,HOXB13,HPN,HRH1,HRH2,HSD17B7,HSP90B1,HSPA5,HSPA6,HTR1A,HTR1B,HTR1D,HTR1E,HTR2A,HTR2C,HTR5A,HTR6,HTR7,HYOU1,ICAM1,IDI1,IER2,IER3,IER5,IFI27,IFI6,IFIH1,IFIT1,IFIT2,IFIT3,IL11,IL1RL1,IL1RN,IL24,IL6,IL6ST,INHBA,INHBE,INSIG1,IRF1,IRF6,IRF9,IRS2,ISG15,ISG20,JUN,JUNB,JUND,JUP,KCNH2,KCNK1,KDM7A,KHSRP,KLF2,KLF4,KLF5,KLF6,KLHL24,KMO,KRT17,KRT34,KYNU,LARP6,LDLR,LGALS3,LHX2,LIF,LMNB1,LPIN1,LRIG1,LRRC49,LSS,LTB,MAFF,MANF,MAP2K6,MAT2A,MCM10,MCM4,MDM1,METTL7A,MINA,MMP1,MMP13,MNT,MSH6,MSMO1,MT1HL1,MVD,MX1,NASP,NCALD,NDRG1,NEDD4L,NEK2,NEU1,NFIL3,NFKB2,NFKBIA,NFYB,NOP16,NPC1,NR0B2,NR4A1,NR4A2,NR4A3,NUFIP1,NUPR1,OASL,OGT,OPTN,P2RX7,P2RY2,PAFAH1B1,PALMD,PCK2,PDIA4,PHLDA1,PHYH,PIGC,PIM1,PMAIP1,PMEPA1,PNN,PNRC1,POP1,PPAP2B,PPARG,PPP1R15A,PRL,PRR15L,PRTN3,PSME3,PTGS2,PTPRH,PTX3,PUS7,QKI,RAPGEF2,RARA,RCAN1,RELB,RERE,RFC3,RGS2,RGS4,RHOB,RND1,RRM1,S100P,SAMD4A,SAT1,SDF2L1,SDHC,SEC24A,SEC24D,SEL1L,SERPINA3,SGK1,SKP2,SLC17A5,SLC1A4,SLC29A1,SLC30A1,SLC38A2,SLC3A2,SLC4A7,SLC7A1,SLC7A11,SLC7A5,SOD2,SOX9,SPP1,SQLE,SQSTM1,SRSF7,STC1,STC2,STIP1,STX3,SUB1,SVIL,SYT1,TAF9B,TAGLN,TDP1,TERT,TEX14,TFB2M,TFPI,TGFB2,TGIF1,TIPARP,TM4SF1,TMEM50B,TMPO,TNFAIP3,TNFAIP6,TNFSF15,TNIP1,TRAM2,TRIB3,TRIM2,TRMT1L,TSC22D3,TUFT1,UBE2N,UGCG,ULK1,UNG,URB2,VEGFA,WARS,WBP2,WIPI1,XBP1,YPEL5,ZFP36,ZNF165,ZNF804A
ISONIAZID	J04AC01	https://www.ncbi.nlm.nih.gov/pccompound?term=ISONIAZID	9	0.29758	0.982946	1	1	ABCB1,CYP2C8,CYP2E1,CYP3A4,HIRA,INHBE,NUPR1,PLOD2,PPARG
RIMEXOLONE	H02AB12,S01BA13	https://www.ncbi.nlm.nih.gov/pccompound?term=RIMEXOLONE	73	0.29776	0.982946	1	1	ABCA1,ADM,ADORA3,AREG,ATF3,BIN1,BNIP3,CCL2,CCL20,CCL3,CCR2,CD28,CD300A,CD4,CSHL1,CYP1B1,CYTIP,DUSP1,DUSP5,EGR1,EGR2,FAM53C,FCGR2B,FGR,FILIP1L,FKBP5,FLT3,FPR1,HCAR3,HILPDA,HSPA6,IL13RA1,IL1B,IL1R2,IL24,JUN,KANK1,KDM3A,KRIT1,MAFB,METTL2A,METTL2B,NDRG1,NEDD9,NFE2L2,NFKBIA,NNMT,NR3C1,PER1,PFKFB3,PHLDA1,PLIN2,PLOD2,PTGER4,PTGS2,PTX3,RGS1,RGS13,RGS2,RHOH,SDC2,SLC11A1,SLC2A5,SLC6A8,SYNJ1,TBC1D30,TCF7L2,THBS1,TMEM45A,TPST1,TSC22D3,ZBTB16,ZNF395
MECLOZINE	R06AE05	https://www.ncbi.nlm.nih.gov/pccompound?term=MECLOZINE	25	0.29776	0.982946	1	1	ATP6V1A,CHAC1,CYP1A2,DDIT3,DDIT4,DDX3X,DSC2,EXOC5,GDF15,INHBE,MAT2A,MET,MSH6,NFRKB,NR1I3,NUPR1,PCK2,PRPF4B,RPS11,SENP2,SLC16A3,SLC7A11,TAF9B,TMED2,XPO7
VIDARABINE	J05AB03,S01AD06	https://www.ncbi.nlm.nih.gov/pccompound?term=VIDARABINE	27	0.29811	0.982946	1	1	AURKA,BUB1,CCNB1,CCNE2,CDC20,CDC6,CENPA,CENPE,DEPDC1,DLGAP5,DPP4,GTSE1,H1F0,HMMR,IL1B,KIF20A,NDC80,PLK1,POLH,PSRC1,PTGER3,SIX3,SLC35F6,SSX1,TDP1,TOP2A,ZC3H7B
DONEPEZIL	N06DA02	https://www.ncbi.nlm.nih.gov/pccompound?term=DONEPEZIL	3	0.29943	0.982946	1	1	ACHE,BACE1,SIGMAR1
PAZOPANIB	L01XE11	https://www.ncbi.nlm.nih.gov/pccompound?term=PAZOPANIB	41	0.29946	0.982946	1	1	ABCB11,ACHE,AR,AURKC,BRAF,CSF1R,DDR1,DDR2,FGFR1,FGFR2,FGFR3,FLT1,FLT4,FRK,GAK,IRAK3,KDR,KIT,LIMK2,LYN,MAP2K4,MAP3K11,MAP3K9,MAP4K1,NEK2,PDGFRA,PDGFRB,PLK4,RAF1,RET,RIPK1,RIPK2,ROS1,STK10,STK16,STK36,TIE1,TNIK,TNK1,TTK,YES1
FENOPROFEN	M01AE04	https://www.ncbi.nlm.nih.gov/pccompound?term=FENOPROFEN	7	0.29997	0.982946	1	1	EIF5A,NGFR,PPARA,PPARG,PTGS1,SLC5A8,TAF15
BORTEZOMIB	L01XX32	https://www.ncbi.nlm.nih.gov/pccompound?term=BORTEZOMIB	735	0.30022	0.982946	1	1	ABCA2,ABCC1,ABCC2,ABCC4,ABHD16A,ABHD2,ABI1,ABL1,ACE,ACOT7,ADM,ADRM1,AFF1,AFF4,AGK,AGPAT9,AGRN,AGTPBP1,AGTRAP,AIFM2,AIM2,AKR1B1,AKR1B10,AKR1C1,AKT1,ALDH18A1,ALDH5A1,ALDH6A1,ANAPC11,ANAPC5,ANKRD9,ANO10,AP1S1,AP2A1,APOBEC3G,APOBR,APOL1,APOL4,APOOL,AQP3,AR,ARF6,ARFGAP1,ARHGAP1,ARHGDIA,ARL4C,ARL8A,ARRB1,ASAP1,ATAD5,ATE1,ATF2,ATF3,ATF4,ATF5,ATM,ATP1A3,ATP6V0E1,B2M,B3GNT2,B4GALT6,BAG3,BAK1,BAX,BBC3,BCL2,BCL2A1,BCL2L1,BCL2L11,BCL2L2,BCL3,BCL6,BCL7A,BCR,BECN1,BID,BIK,BIN1,BIRC2,BIRC3,BIRC5,BIRC7,BLK,BLVRB,BNIP3,BRCA1,BRCA2,BRCC3,BRF2,BSDC1,CA9,CAAP1,CAPN15,CARD9,CASP2,CASP3,CASP4,CASP7,CASP8,CASP9,CBL,CBR3,CBX3,CCAR1,CCDC6,CCDC82,CCL2,CCL3,CCNB1,CCND1,CCND2,CCPG1,CD27,CD38,CD5,CD82,CD9,CDC23,CDC34,CDC37,CDC42,CDC42SE2,CDK1,CDK2,CDKN1A,CDKN1B,CDT1,CEBPA,CEBPB,CENPC,CEP290,CFLAR,CGREF1,CHAC1,CHAF1A,CHD2,CHFR,CHST11,CHST2,CHUK,CIDEB,CLEC7A,CLIP4,CLN6,CLPTM1,CLU,CREM,CST7,CT45A5,CTDSPL2,CTNNB1,CTRB1,CTSD,CTSG,CUL1,CUL3,CWF19L1,CXCL1,CXCR4,CYB5R1,CYBA,CYP19A1,CYP2U1,CYTIP,DAP3,DAZAP2,DBN1,DCAF11,DCAF13,DCPS,DDIT3,DDX11,DEAF1,DEDD2,DEF6,DENND4A,DENND4B,DENND4C,DGKE,DIABLO,DNAJB1,DNAJC14,DNAJC4,DNM2,DPY19L4,DST,DUSP15,DUSP4,DYNC1I1,EDARADD,EGR1,EHMT2,EIF1,EIF2S3,EIF5A,ELP5,EPHA1,EPHB2,ERLIN2,ESF1,ESR1,ESRRA,ESYT2,ETV4,F2RL1,F3,FADS2,FAF1,FAM118B,FAM168A,FAM208B,FAM20B,FAM219A,FAM43A,FAM76A,FAM86C1,FANCD2,FARSA,FAS,FASLG,FASTK,FBLN5,FBXW7,FGFR1OP2,FKBP1A,FKBP5,FLCN,FLT3,FMR1,FOLR1,FOXA1,FRY,FSD1L,G6PD,GABARAPL1,GADD45A,GADD45B,GADD45G,GALNT4,GANAB,GAS7,GBP2,GCNT2,GHR,GIT1,GKAP1,GLA,GNAI3,GOSR2,GPANK1,GPATCH2L,GPHN,GPR157,GPSM3,GSK3A,GSK3B,GSPT1,GSR,GSTCD,GSTM4,GTF3C2,GTPBP1,GZMA,GZMB,H2AFX,H6PD,HADHA,HAUS6,HDAC10,HDAC4,HECTD2,HEXDC,HIF1A,HKR1,HLA-DMB,HLA-DOA,HLA-DPB1,HLA-DRA,HMOX1,HMOX2,HNRNPLL,HOXA11,HPS3,HSP90AA1,HSP90AB1,HSPA1A,HSPA1B,HSPA5,HSPA6,HSPB1,HSPH1,HTR2B,IBTK,ICAM1,ICK,IDE,IFI44,IFITM1,IFNA2,IGF2,IGLL1,IKBKB,IKZF1,IL15,IL18R1,IL1R1,IL23A,IL6,IL7R,INO80B,IRAK1,IRAK2,ISCA1,ITGA6,ITGAL,ITGAV,ITGB6,JAK1,JUN,JUND,KAT2B,KAT6B,KATNAL1,KCMF1,KCTD10,KDELR1,KDM4B,KDM5C,KIAA0368,KIF22,KIF9,KIFC1,KLF6,KLHDC7B,KLHL20,KLRK1,KRI1,KRIT1,KTN1,LGALS2,LGALS8,LIG4,LIMA1,LIMD1,LIMS1,LRFN4,LRRC41,LRRFIP1,LSM4,LST1,LUC7L,MAFG,MAP2K1,MAP2K2,MAP2K4,MAP2K6,MAP4K3,MAP4K4,MAPK1,MAPK10,MAPK3,MAPK8,MAPKAP1,MARK2,MAZ,MBD1,MBD4,MBNL1,MBP,MCL1,MCM7,MDC1,MDM2,ME1,METTL21A,MEX3D,MFN1,MFNG,MKI67,MLLT11,MMP9,MOB3A,MORC2,MRPL19,MRPL30,MRPS12,MRPS5,MSH6,MTMR6,MUC1,MUTYH,MYC,MYD88,MYL12A,NAB2,NABP1,NADK,NADK2,NAF1,NAP1L2,NAT6,NCF4,NCKAP1,NCOA3,NCR1,NDRG1,NDRG3,NEDD1,NETO2,NFE2L2,NFIA,NFKB1,NFKB2,NFKBIA,NFKBIB,NFKBIE,NFYC,NIPSNAP1,NLRP12,NLRP3,NOTCH2,NPTX1,NQO1,NQO2,NR1H3,NT5C2,NT5E,NUB1,NUCKS1,NUMB,NUMBL,NUPR1,NXPE3,OBSCN,OGDH,OGFR,OGT,ORAI2,OS9,OSBPL2,OSGIN1,PACSIN1,PALLD,PANX2,PAPOLA,PARP1,PARP6,PATZ1,PBX3,PCGF3,PCNXL4,PCYT1A,PDCL,PDE7A,PDK2,PDXK,PFDN4,PHC3,PHF1,PHKB,PHLDA1,PHTF1,PI4KB,PIP5K1A,PIR,PKIA,PLAA,PLEKHM2,PM20D2,PMAIP1,PNISR,PNMT,PNO1,POLM,POLR3E,POLR3H,PPARD,PPM1A,PPM1F,PPP1R15A,PPP2R2A,PPP2R5D,PPP3R1,PPP5C,PRDM2,PRF1,PRKCD,PRKDC,PRNP,PRPF6,PRR7,PSAP,PSEN1,PSMA1,PSMA2,PSMA3,PSMA4,PSMA5,PSMA6,PSMA7,PSMA8,PSMB1,PSMB10,PSMB11,PSMB2,PSMB3,PSMB4,PSMB5,PSMB6,PSMB7,PSMB8,PSMB9,PSMC1,PSMC2,PSMC3,PSMC3IP,PSMC4,PSMC5,PSMC6,PSMD1,PSMD10,PSMD11,PSMD12,PSMD13,PSMD14,PSMD2,PSMD3,PSMD4,PSMD5,PSMD6,PSMD7,PSMD8,PSMD9,PSME1,PSME2,PSME3,PSME4,PSMF1,PTBP1,PTGS2,PTHLH,PTP4A3,PTPN11,PTX3,R3HDM4,RAB5A,RAB8B,RAC2,RAD51,RAF1,RALA,RAPGEF1,RAPH1,RARA,RB1CC1,RCAN3,RDH11,RDH13,RECQL4,RELA,RFFL,RHOT2,RIPK1,RIT1,RNF11,RNF138,RNF14,RNF2,RPA3,RPAP3,RPL26,RPS11,RPS6KB1,RPS6KC1,RRM2B,RSU1,SAFB,SAMD10,SCD,SCHIP1,SCPEP1,SDHC,SENP3,SETD1B,SFN,SFT2D3,SGK1,SGMS1,SGPP1,SGSH,SH2D3C,SH3GLB2,SHC1,SIGMAR1,SIVA1,SKP2,SLC10A7,SLC25A11,SLC26A11,SLC31A1,SLC35C2,SLC35G1,SLC38A6,SLC43A3,SLC7A5,SMC1A,SMC3,SMC6,SMIM11,SMURF2,SNCA,SNRNP48,SOCS3,SOCS5,SPATA5,SPHK1,SPN,SPP1,SPSB3,SPTBN1,SPTY2D1,SQSTM1,SRRT,SRSF1,SSRP1,STAT3,STIM2,STIP1,STK4,STS,STX12,STYK1,SUDS3,SUMO1,SUSD4,SUV39H1,SVOPL,SYNGR2,TAGLN2,TANK,TBC1D9,TBCD,TBL1X,TCEAL1,TCF19,TCF4,TCF7,TCF7L2,TDGF1,TDP1,TFDP1,THEM6,THY1,TICAM2,TLR2,TLR4,TM2D2,TM2D3,TMEM230,TMEM254,TMEM41B,TMEM55B,TMEM92,TMPO,TNF,TNFRSF10A,TNFRSF10B,TNFSF10,TOR1AIP1,TP53,TPM1,TRA2A,TRAFD1,TRIM65,TRIO,TRRAP,TSEN15,TTC39A,TTC7A,TTL,TTPAL,TUBB2A,TUBD1,TXN2,TXNDC9,TXNRD2,U2AF2,UBR3,UBXN4,UFD1L,UNC93B1,UNKL,UQCRB,USP45,USP53,VASP,VCP,VDAC1,VEGFA,VEGFB,VEZT,WBP4,WDR44,WDR48,WDR74,WDR82,WT1,XAF1,XBP1,XCL1,XIAP,XPNPEP3,XPO5,XRCC3,XXYLT1,YES1,YPEL5,YWHAE,YWHAZ,ZBTB3,ZCCHC2,ZFAND2A,ZFPM1,ZFX,ZGPAT,ZMYND11,ZMYND8,ZNF165,ZNF23,ZNF335,ZNF580,ZNF768,ZNF787,ZNF92,ZNRF2
CALCIUM_CARBONATE	A02AC01,A12AA04	https://www.ncbi.nlm.nih.gov/pccompound?term=CALCIUM_CARBONATE	6	0.30085	0.982946	1	1	BGLAP,CAPN1,CASP3,DDIT3,PTH,PTHLH
CHOLIC_ACID	A05AA03	https://www.ncbi.nlm.nih.gov/pccompound?term=CHOLIC_ACID	3	0.30112	0.982946	1	1	FECH,GPBAR1,PLA2G1B
CLONIDINE	C02AC01,N02CX02,S01EA04	https://www.ncbi.nlm.nih.gov/pccompound?term=CLONIDINE	226	0.30125	0.982946	1	1	ABCA1,ABCE1,ABCF2,ADAMTS2,ADRA1A,ADRA1B,ADRA1D,ADRA2A,ADRA2B,ADRA2C,AGPAT5,AKAP1,AKAP5,AMY1C,AMY2A,AMY2B,ANXA1,ANXA2,AOC3,APOA1,APOA2,ARHGEF40,ARL4C,AXL,AZGP1,BCAT1,BCL2,BCL2A1,BTG1,CCDC85B,CCDC86,CCL2,CCL20,CCL5,CCND2,CD55,CD86,CDH6,CHN2,CHST12,CPN2,CREM,CTSB,DDX18,DDX21,DKC1,DMP1,DNAH17,DNAJB12,DNAJC12,DOCK4,DUSP4,EBNA1BP2,EEF1D,EIF3B,EIF3J,EIF4E,EIF4EBP1,ENDOG,ENO1,EPB41L3,ERLIN1,FAM13A,FAM216A,FAM98A,FARSA,FCGR2A,FTH1,FUT4,GABARAPL1,GABARAPL3,GART,GH1,GNG11,GNL3L,GPR183,GRM8,GSPT1,GTPBP4,HGF,HIST1H2AC,HIST1H2BD,HSPA1A,HSPA1B,HSPA8,HSPB1,HSPE1,HSPH1,ID2,ID3,IDH3A,IER3,IFI27,IFI6,IFIT1,IFITM1,IFT74,IGFBP7,IL10RA,IL1B,IL1RN,IL24,INHBA,IRF8,ISOC2,KANK1,KCND3,KIAA0020,KYNU,LGR4,LILRB2,LPXN,MAFB,MAGI2,MFNG,MICAL2,MINA,MRPL24,MRPS17,MRTO4,MUC5B,NAT10,NDUFAF4,NFKB1,NIP7,NISCH,NOC3L,NOL11,NOLC1,NOP16,NR4A2,NR4A3,NRP1,NT5E,NUP98,OLR1,OSBPL1A,PBRM1,PDCD4,PFAS,PFKM,PHF3,PHLDA1,PLOD2,PLSCR1,PNO1,POLH,POMC,PPP1R16B,PRL,PRMT3,PRPS1,PRTN3,PSAT1,PSME3,PSMG1,PSTPIP2,PTGER3,PTGS1,PTGS2,PUS7,QPCT,RAB31,RABGGTB,RBPMS,RELA,REN,REXO2,RFK,RGS1,RGS13,RNASE2,RPIA,RPL27A,RPP40,RRP15,RRP1B,RRS1,RUVBL1,SAMSN1,SAT1,SDC2,SEC14L1,SEH1L,SEL1L3,SERPINB1,SGK1,SIX3,SLC11A1,SLC22A1,SLC35E3,SLC39A14,SLC6A8,SLC7A11,SLMO2,SP100,SPRR1A,SPTAN1,SPTLC3,SRM,SRP72,SSB,SSX1,STOM,TERT,THBS1,TIMP1,TMEM158,TNFAIP3,TNFRSF1B,TPD52,TRMT11,TSR1,TTC27,TUBGCP4,UBE2J1,UCHL5,UNG,UTP14A,WDR12,WDR3,WDR43,YPEL5,ZC3H7B,ZNF440,ZNF652
MEFLOQUINE	P01BC02	https://www.ncbi.nlm.nih.gov/pccompound?term=MEFLOQUINE	194	0.30148	0.982946	1	1	ABCC1,ABCC4,ADORA1,ADORA2A,AKIP1,AKR1C1,ANXA1,AP1S1,ARC,ASNS,ATF3,ATF4,ATF7IP2,ATP2B1,BCL3,BCL6,BHLHE40,BRD2,CBLB,CCDC88A,CCNG2,CCNL1,CD55,CDKN1A,CDKN1C,CEBPB,CEBPG,CHAC1,CSGALNACT2,CTH,CXCL10,CXCL2,CYP1A1,CYP1B1,CYP3A4,DDIT3,DDIT4,DLX2,DNAJB9,DUSP1,DUSP10,DUSP4,DUSP5,EFNA1,EGR1,ELF3,ENPP2,FAM129A,FOS,FOXO3,FPR1,FTH1,GADD45A,GADD45B,GCLM,GDF15,GEM,GK,H2AFJ,HBEGF,HBP1,HDAC9,HES1,HEY1,HGF,HIST1H1C,HIST1H2AB,HIST1H2AC,HIST1H2AD,HIST1H2AE,HIST1H2AG,HIST1H2AH,HIST1H2AI,HIST1H2AK,HIST1H2AL,HIST1H2AM,HIST1H2BC,HIST1H2BE,HIST1H2BF,HIST1H2BG,HIST1H2BH,HIST1H2BI,HIST1H2BJ,HIST1H2BO,HIST1H3A,HIST1H3B,HIST1H3C,HIST1H3D,HIST1H3E,HIST1H3F,HIST1H3G,HIST1H3H,HIST1H3I,HIST1H3J,HIST1H4A,HIST1H4B,HIST1H4C,HIST1H4D,HIST1H4E,HIST1H4F,HIST1H4H,HIST1H4I,HIST1H4J,HIST1H4K,HIST1H4L,HIST4H4,HMGCS1,HMOX1,HSD17B7,HSPA6,ICAM1,IER2,IFI16,IFIH1,IFIT1,IFIT2,IFIT3,IL24,IL6,INHBE,INSIG1,IRF1,IRS2,ISG15,JUN,JUNB,JUND,KLF10,KLF2,KLF4,KLF6,KLHL24,KMO,LARP6,LDLR,LGALS3,LPIN1,MAFF,MAP1LC3B,ME1,MMP1,MT1HL1,MX1,NCALD,NFIL3,NFKBIA,NPC1,NR4A1,NR4A2,NR4A3,NUAK2,NUPR1,OASL,PCK2,PER1,PHLDA1,PIM1,PMAIP1,PNRC1,PPP1R15A,PTGER4,PTGS2,RCAN1,RGS4,RHOB,RND1,RND3,SAT1,SEC24D,SLC1A4,SLC30A1,SLC3A2,SLC7A11,SOX9,SPP1,SQSTM1,STAT1,STC2,STK33,STX3,TFRC,TIPARP,TMEM251,TNFAIP3,TRIB1,TRIB3,TRIM2,TRIM22,TSC22D3,UGDH,UPP1,VEGFA,ZFP36,ZNF165
CALCIPOTRIOL	D05AX02	https://www.ncbi.nlm.nih.gov/pccompound?term=CALCIPOTRIOL	4	0.3026	0.982946	1	1	AR,ESR1,NFE2L2,VDR
PHENELZINE	N06AF03	https://www.ncbi.nlm.nih.gov/pccompound?term=PHENELZINE	16	0.30272	0.982946	1	1	AOC3,APP,BCHE,CYP1A1,CYP1A2,CYP1B1,CYP2C19,CYP2C8,CYP3A4,LMNA,MAOA,MAOB,NFKB1,SLC6A3,SLC6A4,TSHR
OXANDROLONE	A14AA08	https://www.ncbi.nlm.nih.gov/pccompound?term=OXANDROLONE	2	0.30336	0.982946	1	1	AR,SHBG
BUTOCONAZOLE	G01AF15	https://www.ncbi.nlm.nih.gov/pccompound?term=BUTOCONAZOLE	14	0.30345	0.982946	1	1	ALAS1,ATF3,CHAC1,CXCL2,CYP1B1,CYP51A1,DDIT3,DDIT4,GDF15,HSPA5,HSPA6,PMAIP1,SLC16A3,SLC7A11
TOREMIFENE	L02BA02	https://www.ncbi.nlm.nih.gov/pccompound?term=TOREMIFENE	3	0.30438	0.982946	1	1	AR,SERPINC1,SHBG
APOMORPHINE;MORPHINE	G04BE07,N02AA01,N04BC07	https://www.ncbi.nlm.nih.gov/pccompound?term=APOMORPHINE;https://www.ncbi.nlm.nih.gov/pccompound?term=MORPHINE	48	0.30581	0.982946	1	1	ADK,ADRA1B,ADRA1D,ADRA2A,ADRA2B,ADRA2C,AHR,AK4,ATM,AVP,B3GALNT1,BHLHE40,COX5B,CYP1A1,CYP1B1,DDIT4,DRD1,DRD2,DRD3,DRD4,DRD5,EEF1D,FKBP1A,GH1,HSD17B10,HTR1A,HTR2A,HTR2B,HTR2C,ITPR1,LIMD1,MDM2,NFE2L2,NUCKS1,PRL,PXN,RPL14,RPS11,SHCBP1,SLC16A1,SNX2,STK33,TDP1,TP53,TRIB2,TRPA1,VEGFA,YWHAE
REPAGLINIDE	A10BX02	https://www.ncbi.nlm.nih.gov/pccompound?term=REPAGLINIDE	24	0.30705	0.982946	1	1	ABCA1,ABCB11,ABCC8,ADORA3,APP,AREG,CCL2,CCL20,FKBP5,FLT3,HAL,IL13RA1,IL1R2,KCNJ11,KLF9,LMNA,NR3C1,PER1,RHOH,SDC2,SLC15A1,TAF15,TPST1,TSC22D3
THEOBROMINE	C03BD01,R03DA07	https://www.ncbi.nlm.nih.gov/pccompound?term=THEOBROMINE	9	0.30817	0.982946	1	1	APP,ATM,HIRA,HOXD13,MAPK1,PIP5K1A,RAD23B,RCC1,SPATS2L
CYPROHEPTADINE	R06AX02	https://www.ncbi.nlm.nih.gov/pccompound?term=CYPROHEPTADINE	100	0.30868	0.982946	1	1	ADRA1A,ADRA1B,ADRA1D,AMACR,AMIGO2,APP,AR,ASNS,ATF3,ATP6V0E1,BHLHE40,C1QTNF3,C8orf44-SGK3,CCNE2,CHRM1,CHRM2,CHRM3,CHRM4,CHRM5,COL4A6,CPT2,CSHL1,CYP1B1,CYR61,DDIT3,DDIT4,DLEU2L,DMP1,DNAJB9,DNAJC3,DRD1,DRD2,DRD3,DUSP5,EGR1,EIF2AK3,ETV1,F2RL1,FAM172A,FBXO5,GABBR2,GH1,GPR87,GPRC5B,HIBCH,HIVEP2,HOXA10,HRH1,HRH4,HSPA5,HTR1A,HTR2A,HTR2B,HTR2C,HTR6,HTR7,HYOU1,ID2,IFIT1,IGF2BP3,JADE2,JUN,KIF11,MAFF,MAP2K6,MCM10,MED6,MEIS2,MMP13,NID1,NUBPL,NUPR1,OASL,PBX1,PDCD11,PDIA4,PLEKHA5,PRKAR1A,PRRC2C,PTER,RARA,RMI1,S100PBP,SDF2L1,SEL1L,SGK3,SIDT1,SIX3,SLC1A4,SLC7A11,SPRY4,SSX2IP,TCF7L2,TGFB2,TNFAIP3,TRIB3,UHRF1BP1L,WIPI1,ZNF165,ZNF264
FEPRAZONE	M01AX18,M02AA16	https://www.ncbi.nlm.nih.gov/pccompound?term=FEPRAZONE	4	0.30918	0.982946	1	1	AR,NFE2L2,TDP1,VDR
BETAHISTINE	N07CA01	https://www.ncbi.nlm.nih.gov/pccompound?term=BETAHISTINE	4	0.30998	0.982946	1	1	FGF13,HRH1,HRH3,SLC16A3
DILOXANIDE	P01AC01	https://www.ncbi.nlm.nih.gov/pccompound?term=DILOXANIDE	17	0.31005	0.982946	1	1	AP1S1,CFDP1,CSTF2T,DSPP,HLA-DPA1,HOXD13,HPR,IFIT1,IFITM1,IRF9,MAP9,N4BP2L2,NRXN3,OAS1,PIP5K1A,TJP3,TRMT2B
SODIUM_NITRITE	V03AB08	https://www.ncbi.nlm.nih.gov/pccompound?term=SODIUM_NITRITE	3	0.31463	0.982946	1	1	ACHE,IL1B,TNF
MECOBALAMIN	B03BA05	https://www.ncbi.nlm.nih.gov/pccompound?term=MECOBALAMIN	2	0.31478	0.982946	1	1	CASP3,CASP7
TOLFENAMIC_ACID	M01AG02	https://www.ncbi.nlm.nih.gov/pccompound?term=TOLFENAMIC_ACID	11	0.3153	0.982946	1	1	ALB,CYP1A2,GFER,KLK3,NFE2L2,NR3C1,PSMB10,PSMB9,S100A8,SLC12A5,TTR
IBUDILAST	R03DC04	https://www.ncbi.nlm.nih.gov/pccompound?term=IBUDILAST	13	0.318	0.982946	1	1	BLM,CYP1A2,CYP2C9,CYP2D6,CYP3A4,IL1B,IL6,PDE3A,PDE4A,PDE4B,PDE4C,PDE4D,PDE5A
STIRIPENTOL	N03AX17	https://www.ncbi.nlm.nih.gov/pccompound?term=STIRIPENTOL	3	0.31839	0.982946	1	1	CYP1A2,CYP2C19,CYP3A4
FLUNISOLIDE	R01AD04,R03BA03	https://www.ncbi.nlm.nih.gov/pccompound?term=FLUNISOLIDE	48	0.31869	0.982946	1	1	ACSL1,ADORA3,AR,AREG,CCL2,CCL20,CSGALNACT1,CYP2S1,DDX17,DKK2,DUSP1,EMP1,ENC1,FKBP5,FLT3,FPR1,IL13RA1,IL1B,IL1R2,KLF9,KRT6A,MAFB,MAP4,MET,METTL7A,MYO10,NAV2,NFAT5,NNMT,NR1I2,NR3C1,OLAH,PER1,PLAT,RHOH,SAMSN1,SCNN1A,SDC2,SNAI2,SPEN,THBS1,TMPO,TPST1,TSC22D3,UPP1,WASL,WNK1,ZBTB16
CHLORHEXIDINE	A01AB03,B05CA02,D08AC02,D09AA12,R02AA05,S01AX09,S02AA09,S03AA04	https://www.ncbi.nlm.nih.gov/pccompound?term=CHLORHEXIDINE	760	0.3191	0.982946	1	1	ABCB1,ABHD10,ABHD17A,ABLIM3,ACTL7B,ACTN1,ACTR1A,ACTR2,ADD1,ADD3,ADIRF,ADNP,ADORA1,ADORA2B,ADRA2C,ADSL,AGAP2,AIP,AKR7A2,ALAD,ALOX5,ALPP,ALPPL2,AMOTL2,ANAPC5,ANKRD49,ANXA11,ANXA4,API5,APLP2,APRT,AR,ARAF,ARF1,ARMCX5,ARSD,ASAP1,ASL,ASNSD1,ASXL1,ATF3,ATF5,ATG4A,AURKB,AVPR2,BAG2,BAG5,BAHD1,BARX2,BAZ2B,BCL10,BCLAF1,BET1,BNIP3,BRD3,BRD4,BSG,BTAF1,BTBD3,BYSL,C11orf24,C12orf10,C12orf29,C14orf1,C1orf27,C21orf2,C21orf59,C4orf27,C6orf120,CACNA1A,CACNA2D2,CACNG5,CALD1,CALM1,CALM2,CALM3,CAMK2G,CAPN7,CAPZB,CARD10,CBR1,CC2D1A,CCDC22,CCDC47,CCKBR,CCNA2,CCNB1IP1,CCNE2,CD27,CD300A,CD302,CD44,CD6,CD7,CD79B,CDC14B,CDC37,CDC6,CDHR5,CDK10,CDK19,CDK5RAP1,CDKN1C,CDKN2C,CDR1,CDYL,CEBPE,CENPI,CEP57,CEP63,CGB,CGB5,CGB7,CGB8,CHAC1,CHD5,CHPF,CHST7,CHTOP,CLC,CNPY2,COG2,COG5,COLQ,COMT,COPS8,COX7C,CPM,CPT1A,CPT2,CREBZF,CRNKL1,CRYBB2,CSNK1D,CSNK2A1,CSRNP2,CST3,CTAG2,CTPS1,CTR9,CTSZ,CUEDC1,CYP1B1,CYP2D6,CYSLTR2,DBN1,DCTD,DDC,DDIT3,DDIT4,DDX18,DEFA4,DERA,DEXI,DGUOK,DHX15,DHX30,DIEXF,DIMT1,DLX2,DNAH9,DNAJB6,DNAJC10,DNAJC16,DNAJC4,DNAJC8,DNPEP,DOHH,DOK1,DPF2,DPY30,DRD2,DSPP,DTX2,DTYMK,DUSP11,DUSP5,DUSP7,DYRK1B,EDF1,EEF2,EFCAB14,EFR3B,EHD2,EHMT2,EIF1AX,EIF2B2,EIF2S3,EIF4E2,EIF5A,ELAVL1,ELOVL1,ELP5,EMC3,ENDOG,ENO1,ENTPD4,ESPL1,EXD3,EXOC5,EXT2,F11,FAIM3,FAM149B1,FAM214B,FARSA,FASTKD2,FBXW11,FBXW2,FDFT1,FEN1,FERMT2,FETUB,FGF17,FGFR2,FKBP11,FKBP4,FMO4,FNBP4,FOXJ3,FOXM1,FOXO3,FRG1,FRYL,FUT7,FXR1,FYN,GAGE1,GAGE12J,GAGE2A,GAL,GALNT1,GALNT7,GAMT,GART,GAS2L1,GAS8,GBX2,GCN1L1,GIT1,GJB1,GLIPR1,GLP1R,GLYR1,GNAS,GNL3L,GOLGA8A,GP1BB,GPX3,GRIK5,GRK6,GRPEL1,GYPC,H2AFY,HADHA,HAMP,HAUS4,HBP1,HDHD1,HELZ,HFE,HIC2,HIST1H1A,HIST1H1C,HIST1H2AC,HKDC1,HMGXB4,HNF4A,HNRNPH3,HPSE,HRH2,HRH3,HRSP12,HSD17B10,HTATIP2,IBSP,IDH3B,IDI1,IER3IP1,IFIT1,IGF1,IGSF9B,IL13RA1,IL1B,IMPA2,INADL,INTS1,INTS7,IPO7,IQCJ-SCHIP1,IRF8,ITGA2B,ITGB1BP1,ITGB3BP,ITPR3,JAK1,JUNB,KCNF1,KCNJ5,KCNJ6,KCNK10,KCTD13,KCTD5,KDELR1,KDM3A,KDM4B,KIAA0100,KIF15,KIF1C,KIF22,KIF3B,KIF4A,KIN,KLHL18,KLHL7,KLK5,KPNA1,KRAS,LAMA2,LAMA4,LAMP1,LAMTOR2,LAMTOR3,LARP6,LAT,LCMT1,LDB3,LDLR,LILRA3,LILRA4,LIPT1,LLGL1,LMAN2,LMBR1L,LMCD1,LMNA,LMNB1,LPCAT4,LRP8,LSG1,LSM2,LSM4,LSM7,LTBP4,LY75-CD302,LYPD1,LYRM1,LYRM4,MACF1,MAD2L1BP,MAFF,MAG,MAGOH,MALT1,MAP1LC3C,MAP2K2,MAP3K4,MAP3K7,MAPK8IP3,MAPT,MARCKS,MARK3,MBNL1,MC4R,MCM2,MCM4,MECR,MED21,MED6,MEGF6,MEMO1,MEN1,MEP1B,METTL3,MFF,MGEA5,MICAL2,MIIP,MINA,MIPEP,MKL1,MKL2,MLH1,MLLT3,MNAT1,MOB1A,MOK,MORN1,MPV17,MPZL1,MRC2,MRE11A,MREG,MRFAP1L1,MRPL22,MRPL34,MRPL35,MRPL4,MRPS12,MRPS31,MRPS35,MRPS7,MRTO4,MS4A1,MSRB2,MT1HL1,MTIF2,MTMR2,MTO1,MTX2,MUC5AC,MUC8,MYF6,MYH14,MYO5C,MYOF,MYRF,NAA15,NAA35,NARF,NAV3,NCAN,NCKAP1L,NCOR2,NDC1,NDRG3,NDUFA1,NDUFA10,NDUFA13,NDUFS1,NDUFS7,NDUFS8,NEDD9,NELFE,NEURL1,NFIB,NFKBIA,NFU1,NGDN,NIPBL,NKX2-1,NKX3-1,NPY2R,NQO1,NR2C1,NR4A3,NREP,NRG1,NT5DC2,NUP50,NUTF2,OGFR,OPRL1,OPTN,ORC5,OSER1,OSTF1,OXSM,PAAF1,PAFAH1B1,PAPPA,PAPSS1,PARL,PARVA,PARVB,PAX8,PCBP1,PCDH1,PCP4,PDAP1,PDE6D,PDGFRA,PDP1,PDXK,PEAK1,PELP1,PERP,PEX3,PFDN6,PFKFB4,PGD,PGRMC1,PHB,PHLDA1,PIK3R4,PIP5K1A,PITX1,PKD1,PLCL2,PLEKHA6,PLOD2,PLS1,PLXNA1,PLXNB2,PMS1,POLR2E,POLR2I,POLR2J,POLR2K,POLRMT,POP4,PPAN,PPAN-P2RY11,PPARG,PPAT,PPIE,PPIH,PPP1R7,PQBP1,PRB1,PRB3,PRDM12,PRH1,PRH2,PRIM1,PRKACB,PRKAR1A,PRKCA,PRKDC,PRPS1,PRPS2,PRR14,PSEN1,PSEN2,PSMD1,PSMD4,PSME3,PSME4,PTBP1,PTCRA,PTGER3,PTGES2,PTPN11,RAB22A,RAB2A,RAB40B,RAB5B,RABEP1,RABEP2,RABGGTB,RAD52,RAD54B,RAD54L,RANBP1,RANBP2,RANBP6,RARA,RBBP4,RBFOX2,RBM10,RBMS1,RECQL4,REEP5,REM1,REST,RFC3,RFC5,RFXANK,RHBDF1,RHD,RHOQ,RHOT1,RIT1,RNASEH1,RNF40,RORC,RPS6KA3,RQCD1,RRAD,RSRC1,RSRC2,RTCB,RTEL1,RTEL1-TNFRSF6B,RYBP,SAMM50,SAP30BP,SBNO2,SCCPDH,SCHIP1,SCNN1A,SCO2,SCT,SDF4,SEC23B,SEC23IP,SEL1L3,SEPHS1,SEPT2,SEPT5,SERINC2,SERPINA1,SF3A3,SFTPC,SGCE,SGSH,SHMT2,SIM2,SKIV2L2,SLC12A4,SLC22A1,SLC22A2,SLC22A3,SLC25A36,SLC30A1,SLC35E1,SLC38A6,SLC47A1,SLC47A2,SLC4A1AP,SLC6A11,SLC7A11,SMAGP,SMARCA1,SMARCA4,SMC4,SMG7,SMG8,SNCA,SNCG,SNRNP25,SOAT2,SOX10,SOX2,SPAG8,SPATA5L1,SPEN,SPG21,SPTAN1,SRP54,SRP72,SRRM1,SRSF1,SRSF3,SRSF5,SRSF7,SS18,SSR1,SSRP1,SSSCA1,STAG2,STK3,STOML2,STX12,STX16,STX8,SYP,TACO1,TAF5,TBPL1,TBXA2R,TCF3,TCP10L,TECR,TGOLN2,THBS1,THRA,TIMM10,TM9SF1,TM9SF4,TMEM109,TMEM151B,TMEM208,TMEM230,TMEM30B,TMEM41B,TMEM97,TNFRSF10C,TNFRSF25,TNNT1,TNP2,TNPO1,TNPO2,TNXB,TP53,TP53TG5,TPD52,TPM1,TPM2,TPP1,TRAIP,TRAPPC2L,TRIM13,TRIM31,TRIO,TRMT1,TRRAP,TSN,TSPAN6,TTC38,TTC39A,TTLL5,TUBG1,TUT1,TWF1,U2SURP,UBAP2,UBE2D3,UBE2I,UBE2J1,UBE2M,UBE2N,UBE2S,UCKL1,UMPS,UQCRC2,USE1,USP10,USP3,USP9X,UTP14C,UTP20,UXT,VAMP3,VAMP4,VDAC1,VEGFA,VGF,VPS28,VPS41,VPS9D1,VRTN,WAC,WARS,WDR1,WDR43,WDR46,WDR74,WFDC8,WIPF2,WIPI2,WIZ,WT1,XAGE1E,XPA,XRCC5,YIF1A,YIPF5,ZC3H13,ZC3H4,ZC3H7B,ZDHHC11,ZDHHC11B,ZDHHC4,ZFAND5,ZFC3H1,ZFPL1,ZNF148,ZNF205,ZNF217,ZNF24,ZNF329,ZNF350,ZNF444,ZNF672,ZNF688,ZNF706,ZNHIT3,ZW10,ZWILCH
ACETIC_ACID	G01AD02,S02AA10	https://www.ncbi.nlm.nih.gov/pccompound?term=ACETIC_ACID	5	0.31932	0.982946	1	1	DNMT1,FFAR2,FFAR3,GAD1,RELN
ALDOSTERONE	H02AA01	https://www.ncbi.nlm.nih.gov/pccompound?term=ALDOSTERONE	17	0.32035	0.982946	1	1	ABCB1,ACTA2,AGTR1,CDH1,DHRS3,IL6,MAPK1,MAPK3,NR3C1,NR3C2,OLR1,SCNN1A,SCNN1B,SCNN1G,SERPINA6,SLC12A2,SNAI1
DESLANOSIDE	C01AA07	https://www.ncbi.nlm.nih.gov/pccompound?term=DESLANOSIDE	11	0.32252	0.982946	1	1	AR,ATP1A1,ATP1A2,ATP1A3,ATP1A4,ATP1B1,ATP1B2,ATP1B3,FXYD2,MAPT,TDP1
LINSIDOMINE	C01DX18	https://www.ncbi.nlm.nih.gov/pccompound?term=LINSIDOMINE	15	0.32359	0.982946	1	1	ATF4,BAX,BCL2,CASP3,CAT,DDIT3,FASLG,HMOX1,ITPR1,NAT1,NFE2L2,NOS2,PARK2,SNCA,SOD1
MELPHALAN	L01AA03	https://www.ncbi.nlm.nih.gov/pccompound?term=MELPHALAN	242	0.32366	0.982946	1	1	ABCB1,ABHD17C,ABT1,ACKR3,ACVR1C,AHRR,ALAD,AMMECR1L,ANKAR,ANKRD10,ANKRD28,AR,ARHGAP12,ARHGAP18,ARHGAP20,ARHGAP24,ARID5A,ATG16L1,ATP2B1,B3GNT2,B3GNT5,BAK1,BAX,BCHE,BCL2,BCL2A1,BICC1,BNC2,BTG2,CABLES1,CASP3,CASP9,CAT,CC2D2A,CCDC110,CCDC171,CCDC64B,CCL20,CCNJ,CD34,CDC14B,CDC42EP3,CIITA,CITED4,CNKSR3,CPNE8,CREB5,CUL3,CXCL12,CYP1A1,CYP1A2,CYP27B1,CYP3A4,DBF4,DENND4C,DIEXF,DLG3,DST,DUSP2,EAF1,EBF1,EDN1,EEPD1,EFNA2,EFNA5,EMX2,ENOX1,EPHA5,EXOC6,FABP5,FAM110B,FAM175A,FAM49A,FAM65B,FAT4,FGD4,FGD6,FGF5,FIGN,FMN2,FOSB,FOXP2,FRMD4A,FRMD4B,FRY,FUT10,GAB1,GAREM,GAS1,GCNT1,GLI3,GRIN2C,GRK5,HECW2,HGF,HMGA2,HOXD1,ICAM1,IER3,IKZF2,IL12A,IL16,IL1B,IL7,IRF2,JADE2,JAK2,JAKMIP3,KALRN,KBTBD3,KIAA0922,KIAA1107,KITLG,KLF12,KLHL42,LRIG3,LURAP1,LYST,MAPK1,MAPK3,MBOAT1,MEOX2,MESDC1,MEX3A,MEX3B,MFSD2A,MITF,MKL2,MLLT3,MMS22L,MTA3,MYO1B,NEBL,NFIA,NHS,NKRF,NOP56,NPPB,NR4A3,NRG2,NRP1,NUAK1,OSBPL10,PAG1,PDLIM5,PHF21A,PHF3,PHLDA1,PHLDB2,PIK3R1,PIK3R3,PLCL2,PLEKHA2,PLEKHA5,PLK3,PPIF,PPM1H,PPP2R2B,PPP2R5A,PRUNE2,PSD3,PTGS2,PTPRG,PXK,RAD54B,RARB,RASD1,RASL10A,RASL11B,RBM24,REV3L,RGL1,RGMB,RGS16,RGS2,RNF128,RNF144B,ROR1,RPL27A,RRAD,RSPO2,RUNX1T1,SCN8A,SEMA6D,SERPINB2,SGK1,SGMS1,SHROOM3,SLC14A1,SLC19A2,SMAD3,SNTB1,SNX29,SOCS5,SPATA17,SPATA7,SPRED1,SPTY2D1,STAC,STAMBPL1,STK33,TACC2,TBC1D12,TBL1XR1,TDP1,TET1,TEX30,TFPI2,THSD4,TIGD2,TLR4,TMEM133,TMEM200A,TMEM26,TMEM88,TNF,TNFRSF19,TNNI3,TNRC6B,TOX,TP63,TRERF1,TRIB1,TRMT10C,TTC30B,TUFT1,UBAP1L,USP36,USP53,VDAC1,YOD1,YPEL2,YRDC,ZBTB20,ZC3H12A,ZFHX4,ZNF214,ZNF277,ZNF438,ZNF521,ZNF618,ZSWIM5
SERTINDOLE	N05AE03	https://www.ncbi.nlm.nih.gov/pccompound?term=SERTINDOLE	26	0.32378	0.982946	1	1	ADRA1A,ADRA1B,ADRA1D,ADRA2A,ADRA2B,ADRA2C,AR,CHRM1,DRD2,DRD3,DRD4,HRH1,HTR1A,HTR1B,HTR1D,HTR1E,HTR1F,HTR2A,HTR2C,HTR6,HTR7,JUN,KCNH2,SLC6A4,TBXA2R,TDP1
PITOLISANT	N07XX11	https://www.ncbi.nlm.nih.gov/pccompound?term=PITOLISANT	4	0.32394	0.982946	1	1	HRH1,HRH2,HRH3,HRH4
DESMOPRESSIN	H01BA02	https://www.ncbi.nlm.nih.gov/pccompound?term=DESMOPRESSIN	5	0.32415	0.982946	1	1	AVPR1A,AVPR2,CFTR,OXTR,VWF
ACARBOSE	A10BF01	https://www.ncbi.nlm.nih.gov/pccompound?term=ACARBOSE	7	0.32448	0.982946	1	1	AMY2A,DRD2,ESR1,GAA,MGA,MGAM,SI
METRIFONATE	P02BB01	https://www.ncbi.nlm.nih.gov/pccompound?term=METRIFONATE	13	0.32494	0.982946	1	1	ACHE,BCHE,BCL2,CASP12,CASP3,CAT,HNF4A,NFE2L2,PNPLA6,S100A8,SERPINA3,STAR,TP53
BETAXOLOL	C07AB05,S01ED02	https://www.ncbi.nlm.nih.gov/pccompound?term=BETAXOLOL	3	0.32517	0.982946	1	1	ADRB1,ADRB2,RAD23B
ZIPRASIDONE	N05AE04	https://www.ncbi.nlm.nih.gov/pccompound?term=ZIPRASIDONE	34	0.3258	0.982946	1	1	ADRA1A,ADRA1B,ADRA1D,ADRA2A,ADRA2B,ADRA2C,DRD1,DRD2,DRD3,DRD4,DRD5,HEATR5A,HMGCR,HMGCS1,HRH1,HTR1A,HTR1B,HTR1D,HTR1E,HTR2A,HTR2B,HTR2C,HTR3A,HTR3B,HTR3C,HTR3D,HTR3E,HTR5A,HTR6,HTR7,KCNH2,SC5D,SLC6A4,TBXA2R
ORPHENADRINE_(CITRATE)	M03BC01	https://www.ncbi.nlm.nih.gov/pccompound?term=ORPHENADRINE_(CITRATE)	24	0.32618	0.982946	1	1	CHRM5,DRD3,GRIN1,GRIN2A,GRIN2B,GRIN2C,GRIN2D,GRIN3A,GRIN3B,HRH1,JUN,KDM4A,LMNA,NAT1,SCN10A,SCN11A,SCN1A,SCN2A,SCN3A,SCN4A,SCN5A,SCN7A,SCN8A,SCN9A
TEGASEROD	A06AX06	https://www.ncbi.nlm.nih.gov/pccompound?term=TEGASEROD	8	0.32759	0.982946	1	1	CYP1A2,CYP2D6,HTR1D,HTR2A,HTR2B,HTR2C,HTR4,HTR7
METHYLERGOMETRINE	G02AB03	https://www.ncbi.nlm.nih.gov/pccompound?term=METHYLERGOMETRINE	339	0.32851	0.982946	1	1	ABCA1,ABCE1,ACVR1,ADARB1,ADCK3,ADD3,AGPAT5,AIMP2,AKAP1,AKAP13,AKAP2,AMY1C,AMY2A,AMY2B,ANXA1,ANXA2,APLP2,APP,ARHGEF40,ARID5B,ARL4C,ASAH1,ASNS,ATF5,ATP6V1A,ATRX,ATXN1,AXL,BCAT1,BCL11A,BCL2,BEX1,BTG1,C10orf2,C8orf33,CA2,CACNA2D3,CANX,CASP1,CBLB,CCDC85B,CCDC86,CCL20,CCL3,CCND2,CCNG2,CD38,CD3EAP,CD55,CD58,CD86,CDC42EP3,CDK4,CDV3,CECR5,CEL,CHN2,CHST12,CHURC1-FNTB,CLIC4,CLIP1,COA4,CPNE3,CREM,CSGALNACT1,CTSB,CTSK,CYP1B1,DDX10,DDX21,DDX3X,DIMT1,DKC1,DLGAP5,DLX2,DNAH17,DNAJA1,DNAJB6,DOCK4,DRD1,DRD3,DSE,DUSP4,EBNA1BP2,EEF1D,EIF2B3,EIF2S3,EIF3B,EIF3J,EIF4EBP1,EIF5B,ELOVL6,EPB41L3,ERLIN1,ESF1,EXOC5,EXOSC7,FAM13A,FAM208B,FAM216A,FAR2,FARSA,FASN,FCF1,FKBP4,FLRT2,FNTB,FOXN3,FTH1,FUCA1,FUT4,FXN,GAB2,GABARAPL1,GABARAPL3,GALC,GART,GAS7,GATA2,GDI2,GLIPR1,GLUL,GNG11,GNL3,GNLY,GPR183,GRB10,GSPT1,HEATR1,HGF,HGSNAT,HIST1H1C,HIST1H2AC,HIST1H2BD,HIST1H2BK,HMGB3,HPSE,HSPA8,HSPH1,HTR1E,HTR1F,HTR2A,HTR2B,HTR2C,HYPK,ICAM4,ID2,ID3,IDS,IER3,IFT57,IL10RA,IL1RN,IL24,ILF3,IRF8,ISG20,JOSD1,KIAA0020,KIAA0930,KIF14,KRCC1,KRIT1,KYNU,LARP1,LGR4,LIMS1,LPXN,MAFB,MAK16,MALT1,MAT2A,MCTP2,MET,METTL7A,MFNG,MINA,MLST8,MRPL24,MRPL3,MRPS12,MRPS17,MRTO4,MTMR1,MX2,MYB,MYC,NAT10,NDUFAF4,NEFH,NIP7,NOC3L,NOLC1,NOP16,NOTCH2,NQO2,NR2F2,NR4A2,NR4A3,NT5E,OLR1,PACSIN2,PAICS,PAK1IP1,PALM2-AKAP2,PDCD11,PDE4B,PFAS,PFDN2,PFDN6,PFKM,PHLDA1,PHTF2,PLCB1,PLSCR1,PLXNA1,PNO1,POLI,POLR1C,POLR3K,PPAP2A,PPAT,PPIE,PPP1R16B,PRKAR1A,PRKDC,PRMT3,PRMT5,PRTN3,PSAT1,PSMG1,PSTPIP2,PTGER4,PTPN22,PTPRC,PTRH2,PUS1,PUS7,PWP2,RAB31,RBFA,RBM47,RCL1,REXO2,RNASE6,RPIA,RPL14,RPL38,RPLP2,RPP40,RPS11,RRP15,RRP1B,RRP7A,RUVBL1,SAMSN1,SAT1,SATB1,SDC2,SDF2L1,SEC23A,SEH1L,SEL1L3,SENP2,SERBP1,SERPINB1,SF1,SGK1,SHMT2,SKIL,SLA,SLC16A1,SLC16A10,SLC19A1,SLC19A2,SLC25A32,SLC26A2,SLC29A1,SLC29A2,SLC39A14,SLC7A1,SMPDL3A,SNAPC4,SNRPD1,SPAG9,SPTAN1,SPTLC1,SRGN,SRM,SRPK1,SRSF7,SSB,STOM,SYNCRIP,TAB2,TAF9B,TCF3,TERT,TFAM,TFB2M,THBS1,THEMIS2,TIMM13,TIMP1,TMED2,TMEM135,TNFRSF21,TOMM40,TPD52,TPM4,TRAF3IP3,TREM1,TRIM14,TSR1,TTC27,TYROBP,UBA6,UBE2J1,UBE4B,UBTF,UCK2,UTP20,VCAN,VDR,WDR12,WDR3,WDR43,WDR74,WIPI1,WT1,XBP1,XPO7,YARS,YPEL5,YWHAE,ZFYVE16,ZMIZ1,ZNF593,ZNHIT6
LYPRESSIN	H01BA03	https://www.ncbi.nlm.nih.gov/pccompound?term=LYPRESSIN	2	0.32896	0.982946	1	1	AVPR1A,AVPR2
CONIVAPTAN	C03XA02	https://www.ncbi.nlm.nih.gov/pccompound?term=CONIVAPTAN	2	0.32896	0.982946	1	1	AVPR1A,AVPR2
ACETOHEXAMIDE	A10BB31	https://www.ncbi.nlm.nih.gov/pccompound?term=ACETOHEXAMIDE	42	0.33024	0.982946	1	1	ABCC8,ATP6V0E1,BLM,DDX60,DNAJB12,GOLIM4,GP1BB,HERC6,IDH3A,IFI27,IFI44,IFI44L,IFI6,IFIH1,IFIT1,IFITM1,IFITM2,IRF9,KCNJ11,MFN1,MX1,MX2,NFATC3,OAS1,OAS2,OAS3,OASL,PLSCR1,PTP4A3,RSAD2,SEPT5,SERINC2,SP110,STAT1,TCF4,THRB,TRMT2B,TSHR,TTC38,UPF3A,USP18,ZNF286A
GUANETHIDINE	C02CC02,S01EX01	https://www.ncbi.nlm.nih.gov/pccompound?term=GUANETHIDINE	3	0.33046	0.982946	1	1	CPT1A,LYZ,SRGN
GALANTAMINE	N06DA04	https://www.ncbi.nlm.nih.gov/pccompound?term=GALANTAMINE	6	0.33054	0.982946	1	1	ACHE,CCL5,CES2,PDE4B,TAF15,UTP18
TRAPIDIL	C01DX11	https://www.ncbi.nlm.nih.gov/pccompound?term=TRAPIDIL	4	0.33296	0.982946	1	1	FGFR3,LMNA,POLH,TFAP2A
PIPERAZINE	P02CB01	https://www.ncbi.nlm.nih.gov/pccompound?term=PIPERAZINE	3	0.33393	0.982946	1	1	HTR1A,IL2,RARA
AFATINIB	L01XE13	https://www.ncbi.nlm.nih.gov/pccompound?term=AFATINIB	4	0.33417	0.982946	1	1	EGFR,ERBB2,ERBB3,ERBB4
CREOSOTE	R05CA08	https://www.ncbi.nlm.nih.gov/pccompound?term=CREOSOTE	3	0.33428	0.982946	1	1	CA1,CA2,TP53
PHENOL	C05BB05,D08AE03,N01BX03,R02AA19	https://www.ncbi.nlm.nih.gov/pccompound?term=PHENOL	93	0.33449	0.982946	1	1	ACOT2,AFP,ALAS2,ALPL,BAMBI,BHLHE40,BLCAP,CA1,CA12,CA2,CA4,CA9,CALU,CCL2,CCNA2,CHST3,COL1A1,CREB1,CYP4F3,DAZAP1,DDX3X,DUSP1,ELL2,ESR1,ETS2,FAS,FBXW2,FOSL1,GATA1,GATA2,GTF3C4,HAVCR1,HBB,HES1,HMBS,HMOX1,HNRNPH2,ID3,IL1A,IL1B,ING3,KLF10,KLF6,KLK3,KPNA4,LRP5,LUC7L3,MAN1A2,MCL1,MGAT2,MRPL49,MYC,NFE2,NFKB1,NFYA,NQO1,NR0B2,PELI1,PER2,PIK3CD,PIM1,PNMA1,PNN,PPARG,PPM1D,PRKDC,RAB9A,REPIN1,RRAGA,SCAND1,SEPHS2,SIRT1,SLC12A6,SRSF1,SRSF5,SS18L2,TAF7,TARDBP,TCFL5,TERF2,TFRC,TGIF1,TIMM17A,TNF,TNFAIP3,TNFRSF21,TOB1,TRIB1,TUFT1,TXNRD1,UGCG,VNN1,VRK2
ACECLOFENAC	M01AB16,M02AA25	https://www.ncbi.nlm.nih.gov/pccompound?term=ACECLOFENAC	4	0.33534	0.982946	1	1	GDF15,LMNA,PTGS2,SELL
ZINC_SULFATE	A12CB01	https://www.ncbi.nlm.nih.gov/pccompound?term=ZINC_SULFATE	241	0.33597	0.982946	1	1	ABCC10,ABCC9,ABHD5,ACADS,ADM,AKT1,ALDOB,ANGPT4,AP2B1,APBB1,APC2,APRT,ARHGEF18,ARHGEF3,BAG1,BBC3,BBS9,BCL2,BDNF,BLK,BRD1,BRD8,CABP4,CADM1,CAPN10,CASP3,CCDC130,CCND1,CCR2,CD22,CD8B,CDKN1A,CEBPD,CHRM3,CIB3,CLCN7,CLCNKB,CNBP,COMMD10,CRLF3,CXCL2,CXCL5,DCAF8,DDX23,DHX58,DICER1,DSTN,DTX3,DYNC1H1,DYNC1LI2,EDA,EFNA1,EGFL7,EGFR,EGLN1,EHD1,ELK1,EMID1,EPHA7,ERCC1,ERGIC3,ESD,EXOSC2,EXOSC7,FABP5,FADS1,FAM13A,FEZ1,FOS,FOXN4,FOXO3,FZR1,G6PD,GADD45A,GDNF,GNB2L1,GNG11,H2AFV,HILPDA,HIST1H2BK,HLA-C,HLA-DPB1,HMGCS2,HMOX1,HOXD1,HRH4,HS2ST1,HSD11B1,HSPA1A,HSPA1B,HSPA1L,HSPA4,IFI27,IFI6,IFNG,IFNGR1,IFT57,IL1A,IL1B,IL2,IL23R,IL24,IL32,IL4R,IL6,IL6ST,INTS6,IQGAP2,JPH3,JUN,KAT8,KAZN,KIR3DL2,KLK8,KLRC3,LAMA4,LILRA5,LPIN2,LYZL2,MAGI1,MAL,MAP2K1,MAP2K2,MAP3K13,MAPK1,MAPK3,MAPK7,MBNL2,MLLT4,MOG,MPHOSPH6,MRAS,MRPL12,MST1,MTF1,MTHFD1,MX2,NAB2,NCLN,NCR2,NECAB2,NEFM,NFKBIB,NKX3-2,NPAS2,NSMAF,OGT,PDE8A,PDLIM7,PFKFB3,PFKM,PGAP2,PGK1,PHF7,PLCH1,PNMA2,POU4F2,PPP1R3C,PPP2R2D,PRR3,PSMB2,PSMC5,PTCRA,PTEN,PTGES2,PTPN1,PTPRN,PTS,RAB20,RASGRF1,RB1,RELA,REPIN1,RGP1,RIMS2,ROR1,RPS6KA2,RPS6KA6,RRH,S100P,SAG,SCG3,SEMA6B,SEPT11,SEPT8,SERINC1,SERTAD4,SESN2,SESN3,SIDT2,SLC11A2,SLC12A9,SLC30A1,SLC39A1,SLC9A6,SLCO1C1,SNRK,SOCS2,SORD,SPG7,SPTBN1,SRC,SRSF5,STAT1,STEAP4,SYNRG,TAS2R40,TBC1D8,TBX3,TBXA2R,TLL1,TLL2,TMEM184C,TNF,TNS3,TP53,TREM1,TRIM31,TROVE2,TRPV1,TSC22D1,TSR1,TXNDC12,UBE2G2,UBE2I,UGCG,UNC119,USP44,VPS33B,WDR13,WDR46,WIPF2,WNK2,ZDHHC14,ZFP36,ZFP64,ZNF233,ZNF544,ZNF764,ZNF816,ZSCAN23
MINOXIDIL	C02DC01,D11AX01	https://www.ncbi.nlm.nih.gov/pccompound?term=MINOXIDIL	560	0.33599	0.982946	1	1	AAK1,ABAT,ABCB1,ABCB4,ABCB6,ABCC5,ABCC6,ACKR3,ADAMTS8,ADAMTSL3,ADCY8,ADGB,ADPRM,ADRA1D,AFF1,AGMAT,AGO3,AIM2,AKAP1,AKAP5,ALDH6A1,ALDOB,ALMS1,ANAPC5,ANK2,ANKRD12,AOC1,API5,APOD,ARHGDIA,ARHGEF10,ARHGEF26,ARMC8,ASAH1,ATP11A,ATP13A3,ATP2C1,ATP5S,ATXN1,ATXN3,ATXN3L,ATXN7L3B,AZGP1,BICD1,BICD2,BIN2,BLVRA,BMP2K,BMP7,BMP8A,BRAP,BTN3A2,BTN3A3,C10orf88,C14orf1,C14orf105,C17orf85,C6orf10,CAAP1,CALR,CAMSAP1,CAPN7,CASP1,CASP5,CC2D1A,CCDC6,CCDC68,CCL2,CCL5,CCNE2,CCNT1,CCPG1,CD1D,CD6,CDH1,CDH6,CDHR5,CDKN1B,CDRT1,CEACAM1,CEACAM21,CEP350,CEP63,CEP76,CHI3L1,CHST15,CINP,CIR1,CLCA4,CLCN1,CLCN3,CMC4,CNOT3,COL4A3,COPA,CPN2,CRCP,CREBZF,CSHL1,CSNK1G3,CTDSP2,CUL3,CWH43,CX3CR1,CXADR,CXCL13,CXCL5,CYP4F2,CYP4F3,CYSLTR1,DBT,DCAF17,DDC,DHRS2,DHX29,DICER1,DIEXF,DKKL1,DLC1,DLGAP1,DLX2,DLX4,DLX6,DMP1,DNA2,DNAH6,DNAJB12,DNAJB5,DNAJC12,DNAJC8,DNPH1,DOCK10,DOCK2,DPYSL3,DSPP,EDA,EDEM3,EEA1,EEF1A2,EFCC1,EGFL8,EIF3F,EIF5B,ELF1,ELF2,ELOVL6,EMILIN2,EML4,EMX1,ENPP4,ENSA,EOGT,EPB41,EPB41L4A,ERAP1,ESR1,ETNK1,ETV1,EXPH5,F2RL2,F7,FABP7,FAM13B,FAM149A,FAM175B,FAM179B,FAM69A,FANCF,FCER2,FEZF2,FGF2,FGF8,FGFR2,FLT3LG,FNIP1,FOXC1,FRMD4B,FYB,FZD5,G3BP2,GABBR2,GABRA5,GNRH1,GOLGA8A,GOSR2,GP1BB,GP2,GRM4,GRM8,GRSF1,GTPBP1,H2AFY,HAMP,HCRTR2,HDLBP,HMGCR,HNRNPUL1,HOXB8,HOXD10,HS2ST1,HSPA4,HSPBAP1,ID2,IFIH1,IFNA6,IFT140,IKZF1,IL12B,IL1RL1,IL1RN,IL2,IL3,IL5,IL6ST,INS,INSIG1,INTS6,INTS7,IRAK3,IRS1,ITPR2,JUP,KAL1,KAT2B,KBTBD4,KCNAB1,KCND3,KCNJ11,KCNJ13,KCNJ8,KCTD12,KDM5B,KIAA1551,KIF1A,KLF1,KLF9,KLHDC10,KMT2D,KRT14,KRT17,KYNU,LAMB4,LARP4B,LILRB2,LILRB4,LIMK2,LIN7C,LMF1,LMNA,LRRC49,LRTM1,LSS,LY9,LYVE1,LYZ,LZTFL1,LZTS1,MAB21L2,MAGEA3,MAGI2,MALT1,MAP1A,MARCH3,MAT2A,MBD5,MCM9,MDM1,MDM2,MED1,MED6,MEF2A,MEF2B,MEF2BNB,MEF2BNB-MEF2B,MEP1B,MFI2,MIA3,MLLT4,MMP16,MNDA,MOG,MORC1,MRE11A,MTCP1,MTMR3,MTMR7,MTMR9,MTO1,MUC5AC,MUC5B,MUSK,MYB,MYH1,MYH3,MYH4,MYH8,MYL9,MYT1L,N4BP2L2,NASP,NCOA2,NEDD9,NEK2,NF2,NFIB,NIPBL,NKX2-1,NMT2,NMUR1,NPAS1,NPAT,NPVF,NRG1,NRP2,NRXN1,NTM,NUCKS1,NUDT4,OLIG2,OMD,ORM1,ORM2,OSBPL11,OTOF,P2RX5,PADI4,PAPOLG,PARP8,PAX8,PBOV1,PBRM1,PCDH7,PCGF2,PCIF1,PCP4,PDAP1,PDCD4,PDCD6,PDE12,PDE1C,PDE3B,PDE4D,PDE6C,PDK3,PDLIM5,PDX1,PER2,PEX13,PHF2,PHF3,PICALM,PKD2L2,PKM,PKNOX1,PKP4,PLCB1,PLEKHA5,PLK4,PLXDC1,PMCH,PMP2,POLH,POU3F3,POU6F2,PPDPF,PPFIA1,PPM1B,PPP1R3A,PPT2,PPT2-EGFL8,PRB1,PRB3,PRB4,PRDM2,PRKCDBP,PRMT2,PROL1,PRRC2C,PRRG1,PSAT1,PSD4,PTBP1,PTBP2,PTBP3,PTEN,PTER,PTGDR,PTGER3,PTGER4,PTPMT1,PTPRB,PTPRJ,PYROXD1,RAB27B,RAB2A,RAB3GAP2,RAB4A,RAB5C,RAPGEF6,RARB,RASA3,RASAL2,RASGRP2,RBM12,RBPMS,RC3H2,RCHY1,REN,RERE,RETSAT,RFX5,RGL1,RGS1,RNASE1,RNASEH2B,RNFT1,RNGTT,RPGR,RPL28,RPL37A,RPS10,RPS3A,RRP12,RTN2,S100A7,SAGE1,SAMD9,SAP18,SATB2,SCAMP1,SCG3,SCG5,SDHC,SEC22A,SEMA6A,SEMG2,SEPT5,SERINC2,SF3A1,SFSWAP,SGPP1,SH2D1A,SH3GL3,SIDT2,SIGLEC8,SIRPG,SIX3,SLC11A1,SLC22A8,SLC35D1,SLC35E3,SLC4A7,SLC6A1,SLC7A8,SLC9A3R2,SLK,SMAD2,SMARCA2,SMOX,SMR3A,SMR3B,SMU1,SNED1,SNX24,SOGA1,SP100,SPAG16,SPAG8,SPEN,SPHAR,SPRR1A,SPRR2B,SPTLC3,SRD5A1,SSBP3,SSX1,SSX2IP,SULF1,SULT1C2,SUPT20H,SVEP1,SZT2,TACC2,TACR1,TAF9B,TBC1D22A,TCF4,TEF,TEKT2,TF,TFAP2A,TFAP2B,TFPI,TGOLN2,THAP10,TIGD6,TIMM17A,TIMM8A,TJP3,TLN1,TMEM168,TMEM186,TMEM208,TMSB15A,TMSB15B,TNFRSF9,TNKS,TNNT3,TNP1,TNP2,TRAF6,TRIM29,TRRAP,TSKS,TSSK2,TTC28,TUFT1,TWF1,UBE2B,UBE3B,UFL1,UGT1A8,UGT1A9,USP46,UTP14A,UTP14C,UTP18,VCAN,VDAC3,VNN1,WIPI1,WRN,WT1,XCL1,XYLB,YAP1,YME1L1,ZBTB24,ZBTB7A,ZC3H14,ZC3H15,ZC3H7B,ZEB1,ZNF112,ZNF155,ZNF184,ZNF200,ZNF257,ZNF264,ZNF334,ZNF407,ZNF432,ZNF44,ZNF440,ZNF45,ZNF484,ZNF550,ZNF696,ZNF804A,ZNF81
PYRIDOSTIGMINE	N07AA02	https://www.ncbi.nlm.nih.gov/pccompound?term=PYRIDOSTIGMINE	3	0.33601	0.982946	1	1	ACHE,BCHE,CBX1
SULFOBROMOPHTHALEIN	V04CE02	https://www.ncbi.nlm.nih.gov/pccompound?term=SULFOBROMOPHTHALEIN	3	0.33629	0.982946	1	1	JUN,NFE2L2,VDR
IXAZOMIB	L01XX50	https://www.ncbi.nlm.nih.gov/pccompound?term=IXAZOMIB	6	0.33644	0.982946	1	1	NFKB1,NFKB2,PSMB1,PSMB5,PSMC5,RELA
ESMOLOL	C07AB09	https://www.ncbi.nlm.nih.gov/pccompound?term=ESMOLOL	2	0.33644	0.982946	1	1	ADRB1,REN
GATIFLOXACIN	J01MA16,S01AE06	https://www.ncbi.nlm.nih.gov/pccompound?term=GATIFLOXACIN	6	0.33861	0.982946	1	1	GCG,ID4,PCSK1,TOP2A,TOP2B,VDR
DOXORUBICIN	L01DB01	https://www.ncbi.nlm.nih.gov/pccompound?term=DOXORUBICIN	1579	0.33885	0.982946	1	1	AAR2,ABCB1,ABCB4,ABCC1,ABCG2,ABL1,ABT1,ACAD8,ACBD3,ACKR3,ACTA2,ACTG2,ACVR1B,ACVR2A,ADAM19,ADAMTS1,ADAMTS5,ADCK3,ADM,ADNP,ADNP2,ADO,ADRB2,AGFG1,AHCTF1,AHCY,AHR,AIFM1,AKAP10,AKAP13,AKAP8,AKAP9,AKIP1,AKT1,ALAS1,ALDH1A3,ALKBH1,ALMS1,AMD1,AMIGO2,AMOTL2,ANAPC10,ANGPT1,ANKHD1,ANKHD1-EIF4EBP3,ANKRD11,ANKRD12,ANKRD17,ANKRD46,ANKRD49,ANKS1A,ANXA1,AP1G1,AP5S1,APAF1,APBB2,APC,APPBP2,AREG,ARF6,ARGLU1,ARHGAP12,ARHGAP29,ARHGAP32,ARHGDIA,ARHGEF17,ARHGEF2,ARHGEF3,ARHGEF7,ARID1A,ARID4A,ARID4B,ARID5B,ARIH1,ARL4A,ARL4C,ARL6IP5,ARMC7,ARMCX1,ARMCX5,ASAP1,ASB6,ASB7,ASF1A,ASPM,ASTE1,ASXL1,ASXL2,ATF4,ATF7IP,ATG14,ATM,ATP5C1,ATP5J2-PTCD1,ATP6V0A2,ATP6V0E1,ATXN7,ATXN7L3B,AUNIP,AURKA,AVL9,AVPI1,AXIN1,AZGP1,B3GNT2,B4GALT1,BACH1,BAD,BAG2,BAG3,BAG5,BAK1,BAMBI,BANP,BARD1,BAX,BAZ2B,BBC3,BCAR3,BCL10,BCL2,BCL2A1,BCL2L1,BCL2L11,BCL2L12,BCL3,BCL6,BCL7A,BCOR,BHLHE40,BHLHE41,BICD1,BID,BIK,BIN1,BIRC2,BIRC3,BIRC5,BIRC6,BIRC7,BIRC8,BLCAP,BLM,BMP4,BMPR1A,BNIP1,BNIP2,BNIP3,BORA,BPTF,BRAP,BRCA1,BRCA2,BRD1,BRD2,BRD8,BRF2,BRINP3,BRIX1,BRPF1,BRWD1,BTAF1,BTBD3,BTG1,BTG2,BTN2A1,BTN2A2,BUB1B,BYSL,C10orf2,C10orf88,C11orf57,C11orf68,C12orf4,C17orf62,C17orf85,C1orf106,C1orf216,C2CD2,C2orf42,C2orf44,C2orf49,C3orf52,C7orf25,C7orf26,C7orf49,C9orf16,CA9,CALHM2,CAMSAP1,CAMSAP2,CAPRIN2,CASD1,CASP1,CASP10,CASP2,CASP3,CASP6,CASP7,CASP8,CASP9,CBFA2T3,CBLB,CBLL1,CBR1,CBX4,CCAR1,CCDC51,CCDC59,CCL2,CCNA2,CCNB1,CCND1,CCNE1,CCNE2,CCNF,CCNG2,CCNL1,CCNT2,CCP110,CD320,CD44,CD58,CD59,CDC25A,CDC25C,CDC42EP2,CDC42EP3,CDC42EP4,CDC42SE1,CDC6,CDC7,CDCA4,CDCA8,CDK1,CDK10,CDK13,CDK17,CDK2,CDK7,CDK8,CDKN1A,CDKN1B,CDKN2A,CDKN2AIP,CDR2,CDT1,CDV3,CDYL,CEBPA,CEBPB,CEBPD,CEBPG,CEBPZ,CELF1,CENPA,CENPC,CENPE,CENPF,CENPI,CENPN,CEP170,CEP192,CEP350,CEP57,CEP72,CEP76,CERS4,CES2,CFDP1,CFLAR,CGA,CGRRF1,CHD1,CHD7,CHD8,CHD9,CHEK1,CHEK2,CHERP,CHI3L1,CHIC2,CHST15,CHSY1,CISH,CITED2,CLDN1,CLDND1,CLIP1,CLK1,CLK2,CLK4,CLN8,CLP1,CLPX,CNOT2,CNOT4,CNOT8,COA7,COIL,COL12A1,COL18A1,COQ10B,COTL1,COX10,COX20,CPSF7,CPT1A,CREB1,CREBBP,CREBZF,CRISP2,CRKL,CRTC3,CSE1L,CSNK1D,CSNK2A1,CSPG4,CSRNP2,CSTF1,CSTF2T,CSTF3,CTCF,CTDSP1,CTGF,CTNNB1,CTSD,CXCL1,CXCL6,CXCR4,CYC1,CYCS,CYP1A1,CYP1A2,CYP27B1,CYR61,CYTH2,DAB2,DAPK3,DBF4,DCAF10,DCLRE1B,DDIT3,DDIT4,DDX18,DDX28,DDX31,DDX3X,DEK,DET1,DGCR14,DGKI,DHCR7,DHPS,DHX32,DIABLO,DIDO1,DIEXF,DKK1,DKK2,DLC1,DLG1,DMTF1,DNA2,DNAAF2,DNAJA1,DNAJB1,DNAJB4,DNAJB9,DNMBP,DNMT1,DOLK,DOPEY1,DPF2,DPP4,DR1,DSPP,DTL,DTWD1,DUSP1,DUSP11,DUSP4,DUSP5,DUSP6,DVL3,DYRK1A,DYRK2,E2F3,E2F5,E2F6,E2F8,E4F1,EBP,EDN1,EDRF1,EED,EFNA1,EFNA4,EFNB2,EGF,EGFR,EGLN1,EGR1,EGR3,EIF2AK3,EIF3M,EIF4A1,EIF4A2,EIF4ENIF1,EIF5,ELF1,ELF2,ELF3,ENC1,EP300,EPAS1,EPHA2,EPHB3,EPHX1,ERAP1,ERBB2,ERCC6L,ERF,ESF1,ESR1,ESR2,ETAA1,ETS2,EXO1,EXOG,EXPH5,F2RL1,F3,F7,FADD,FAM102A,FAM13A,FAM175B,FAM178A,FAM179B,FAM193A,FAM208B,FAM222B,FAM35A,FAM46A,FANCF,FAS,FASLG,FASN,FASTKD3,FASTKD5,FBXL12,FBXL14,FBXL5,FBXO11,FBXO28,FBXO34,FBXO38,FBXO42,FBXO5,FBXW11,FCGR3A,FDXR,FEM1B,FEM1C,FHL2,FICD,FIP1L1,FJX1,FKBP5,FKBP8,FKBPL,FLNA,FNBP1L,FNBP4,FNIP1,FOLR1,FOS,FOSL1,FOXA1,FOXA2,FOXC1,FOXD1,FOXJ3,FOXK2,FOXO3,FRAT2,FSHR,FTH1,FUT4,FUT9,FZD2,FZD4,FZD5,FZD6,FZD8,G0S2,G6PD,GAA,GABPB1,GAD1,GADD45A,GADD45B,GADD45G,GAL,GATA1,GATA2,GATA3,GATA6,GBX2,GCC1,GCLC,GDF15,GEM,GEMIN2,GEMIN4,GEMIN6,GGNBP2,GIGYF2,GIN1,GJB3,GLI3,GLO1,GLS,GMDS,GMNN,GNAS,GNE,GNL3,GOLGA4,GOLGA5,GOLM1,GOLPH3,GOLPH3L,GP9,GPATCH1,GPATCH2,GPATCH8,GPN2,GPR37,GPR87,GPX1,GRAMD1B,GRHL2,GSPT2,GSR,GSTA1,GSTP1,GTF2B,GTF2E1,GTF3C4,GTPBP2,GULP1,HAS2,HAUS3,HBEGF,HBG2,HCRTR1,HDHD1,HDHD3,HES1,HEXIM1,HEY1,HFE,HIF1A,HILPDA,HINFP,HIPK2,HIST1H4A,HIST1H4B,HIST1H4C,HIST1H4D,HIST1H4E,HIST1H4F,HIST1H4H,HIST1H4I,HIST1H4J,HIST1H4K,HIST1H4L,HIST4H4,HIVEP2,HJURP,HK2,HLA-DQB1,HMGA2,HMGCR,HMGXB4,HNRNPA1,HNRNPD,HNRNPDL,HNRNPK,HNRNPL,HOXA10,HOXA11,HOXA5,HOXA9,HOXC6,HRAS,HSF2,HSP90AA1,HSPA1A,HSPA1B,HSPA4,HSPA5,HSPA8,HSPA9,HSPB1,HSPBAP1,HSPD1,HSPE1-MOB4,HTRA1,HUWE1,ID1,ID2,ID3,IDH2,IER2,IER3,IER5,IFIT1,IFNA1,IFRD1,IGF1R,IGF2BP3,IGFBP5,IL1B,IL6,IL6ST,IMP3,ING1,ING2,ING3,INPP1,INSIG1,INTS12,INTS5,INTS6,INTS7,IP6K1,IP6K2,IPPK,IQCJ-SCHIP1,IRS1,IRS2,ISG20L2,IST1,ITGB4,ITSN2,JADE1,JADE2,JAG1,JAG2,JARID2,JMJD1C,JMJD6,JRKL,JUN,JUNB,JUND,JUP,KANK1,KANSL2,KAT2B,KAT6A,KAT6B,KAT7,KATNA1,KAZN,KBTBD2,KBTBD4,KCNJ13,KCNJ16,KCTD2,KDM2A,KDM3A,KDM4B,KDM5B,KHNYN,KHSRP,KIAA0232,KIAA0907,KIAA0922,KIAA1551,KIF11,KIF15,KIF18A,KIF18B,KIF2A,KIFC1,KIN,KLF10,KLF11,KLF2,KLF4,KLF5,KLF6,KLHL18,KLHL20,KLHL21,KLHL26,KLHL9,KLK6,KNOP1,KRCC1,KRIT1,KRT13,KRT17,KRT6A,KRT7,LARP4B,LARP6,LCMT2,LDLR,LEMD3,LGR4,LIF,LIG4,LIN37,LIPT1,LMNB1,LOX,LOXL2,LOXL4,LPAR1,LRCH3,LRIF1,LUC7L3,LY75,MAD2L1,MAD2L1BP,MAFF,MAFG,MAGI1,MAK16,MAML1,MAP2K1,MAP2K4,MAP3K4,MAP3K9,MAP4K3,MAPK1,MAPK14,MAPK3,MAPK6,MAPK8,MAPK9,MAPT,MARCH7,MARK3,MAT2A,MAU2,MAVS,MBD4,MBD5,MBIP,MCL1,MCM10,MCM9,MDM1,MDM2,MDN1,MECOM,MED13,MED13L,MED17,MED18,MED23,MED4,MED6,MED7,MED8,MEF2A,MEIS1,MEIS2,MEN1,MEPCE,MET,METAP2,METTL13,METTL18,MFAP1,MFGE8,MFSD5,MGA,MGAT2,MID1IP1,MIEF1,MIOS,MIS12,MIS18BP1,MKI67,MKL2,MKNK1,MKRN2,MLH3,MLLT10,MLLT3,MME,MNT,MOAP1,MOB4,MOCS3,MORC3,MPHOSPH10,MPHOSPH8,MRFAP1L1,MROH7,MROH7-TTC4,MRPL46,MRPS18A,MRPS30,MRPS31,MSANTD2,MSH6,MSL1,MSL2,MSX2,MTF2,MTPAP,MUL1,MUS81,MYB,MYC,MYNN,N4BP1,N4BP2L2,NAA16,NAA38,NAA40,NACA,NACC2,NAIP,NAP1L3,NAT1,NAV2,NBEA,NCALD,NCK1,NCOA1,NCOA2,NCOA3,NCOA6,NDC80,NDEL1,NDST2,NDUFB7,NEDD9,NEIL3,NEK2,NELFA,NET1,NFE2L2,NFIL3,NFKB1,NFKBIA,NFYA,NFYB,NGDN,NIF3L1,NIPBL,NKRF,NMBR,NOC3L,NOL8,NOP16,NOP2,NOS2,NPAT,NPIPB11,NPIPB4,NPPA,NPPB,NQO1,NR1I2,NR1I3,NR2C1,NR2F2,NR3C1,NR3C2,NRBF2,NRF1,NRIP1,NSUN3,NT5C1B-RDH14,NUAK1,NUAK2,NUDT4,NUFIP1,NUMB,NUP153,NUP62,NUP98,NUPL2,NXT1,OBSL1,OFD1,OGDH,OLFML3,OR12D2,OR2F1,ORC2,ORC5,OSBP,OSBPL11,OSER1,OSR2,OVOL2,OXSM,P2RX2,PAFAH1B1,PAIP1,PALB2,PANK2,PANK3,PAPD7,PARD3,PARP1,PARP2,PATZ1,PAX6,PAXBP1,PAXIP1,PCBP2,PCF11,PCGF1,PCSK1N,PDCD5,PDCD6,PDHX,PDP1,PDS5B,PELO,PER2,PEX11A,PEX12,PEX13,PEX14,PFKFB3,PGAP1,PGR,PGRMC2,PGS1,PHC2,PHF20,PHF21A,PHF3,PHIP,PHLDA1,PHLDA3,PHLPP1,PHLPP2,PIAS1,PIAS4,PIGC,PIK3R1,PIK3R3,PIKFYVE,PITX1,PKNOX1,PLAGL2,PLAU,PLCL2,PLEKHA5,PLEKHF2,PLK1,PLK2,PLK4,PMAIP1,PNISR,PNN,PNRC1,PNRC2,POGK,POGZ,POLD3,POLD4,POLQ,POLR1C,POLR3B,POMT2,POP7,PPAN,PPAN-P2RY11,PPARD,PPARG,PPFIA1,PPM1B,PPM1D,PPP1R10,PPP1R12A,PPP1R15A,PPP1R3D,PPP1R8,PPRC1,PPT2,PPWD1,PRDM10,PRDM2,PRDM4,PRDX2,PRKAB1,PRKACA,PRKCD,PRKDC,PRKRIP1,PRL,PROCR,PRPF38B,PRPF39,PRPF4B,PRR15L,PRR3,PRRG1,PRUNE,PSMA2,PSRC1,PTCD1,PTEN,PTGER4,PTGS2,PTPMT1,PTPN13,PTPN3,PTRH2,PTTG1,PUM1,PUM2,PURA,PUS1,PUS3,QRSL1,QTRTD1,RAB11FIP1,RAB11FIP2,RAB20,RAB9A,RABGGTB,RAD1,RAD17,RAD51,RAD54B,RAD9A,RALGAPA1,RANBP6,RAP1GAP2,RAP2B,RAPGEF2,RAPGEF6,RARA,RARB,RASGRP1,RBBP6,RBL1,RBL2,RBM12B,RBM15,RBM25,RBM34,RBM39,RBM4,RBM48,RBM4B,RBM5,RBM7,RBPMS,RCHY1,RCL1,RCOR1,RDH14,REL,RELA,RELN,RERE,REV1,REV3L,RFC3,RFC4,RFWD3,RGCC,RGL1,RGPD3,RGPD4,RGPD5,RGPD8,RGS13,RGS16,RGS17,RGS2,RHCG,RHOB,RIF1,RIOK2,RIOK3,RIPK4,RLF,RMI1,RND3,RNF103,RNF113A,RNF138,RNF139,RNF14,RNF146,RNF19B,RNF219,RNF220,RNF24,RNF25,RNF38,RNF4,RNF8,RNFT1,RNMTL1,RPL10,RPL17,RPL17-C18orf32,RPL23,RPL28,RPL37A,RPP14,RPP38,RPS27L,RPS6KA5,RPS6KC1,RPUSD2,RREB1,RRM2B,RRP8,RRS1,RSBN1,RSF1,RSRC2,RUNX1,RWDD2A,RYBP,S100A8,S100PBP,SALL2,SAMD4A,SAP130,SART3,SAT1,SCAF8,SCHIP1,SCNN1G,SCO2,SCYL3,SDHAF1,SEC24B,SEL1L2,SEMA4C,SENP2,SENP5,SERPINA3,SERPINE1,SERPINH1,SERTAD2,SERTAD3,SETD1B,SETD2,SETD4,SETD5,SETDB1,SETX,SF1,SFMBT1,SFSWAP,SGK1,SGMS1,SH3BP4,SHB,SHOC2,SIAH1,SIAH2,SIGMAR1,SIK3,SIRT1,SIRT7,SIX2,SLBP,SLC19A2,SLC22A16,SLC22A5,SLC25A12,SLC25A16,SLC25A36,SLC25A44,SLC2A1,SLC30A1,SLC35E1,SLC35F6,SLC38A2,SLC6A8,SLC9A1,SLIT3,SLK,SMAD1,SMAD2,SMAD3,SMAD4,SMAD7,SMEK1,SMG8,SMURF1,SNAI2,SNAPC1,SNAPC4,SNRK,SNRNP35,SNW1,SNX11,SNX4,SOCS2,SOCS5,SOD1,SOD2,SON,SOS1,SOS2,SOX13,SOX4,SOX9,SPARC,SPATA2,SPATA2L,SPATA7,SPEN,SPHK2,SPINK4,SPRED2,SPRY1,SPRY2,SPRY4,SQLE,SQSTM1,SRC,SRPK2,SRSF1,SRSF4,SRSF5,SRSF6,SRSF7,SS18L1,SS18L2,SSH3,ST3GAL1,STARD13,STAT1,STAT2,STAT3,STC2,STIL,STK10,STK17A,STK24,STK33,STRN3,STX3,SUPT20H,SUV39H1,SUV420H1,SWAP70,SYBU,SYNJ1,SYNJ2,TACC2,TAF1D,TAF4,TAF5,TAF5L,TAF7,TAF9,TAGLN,TANC2,TANK,TASP1,TBC1D30,TBC1D31,TBC1D8,TBCC,TBCCD1,TBK1,TBP,TBPL1,TBX2,TBX3,TCEA2,TCF7L2,TDG,TEFM,TERF2,TERT,TEX10,TFAP2A,TFAP2C,TFF1,TFIP11,TFPI2,TGDS,TGFB1,TGIF1,TGIF2,TGM2,TGS1,THAP10,THAP11,THBD,THBS1,THUMPD1,TIA1,TIAM1,TIMM22,TIMM9,TIPARP,TJAP1,TLE1,TLK1,TLK2,TLX3,TMEM11,TMEM168,TMEM177,TMEM186,TMEM243,TMEM39A,TMEM70,TMF1,TMOD1,TMPO,TMSB4X,TNF,TNFAIP1,TNFAIP8,TNFRSF10A,TNFRSF10B,TNFRSF12A,TNFRSF1A,TNFRSF25,TNFSF10,TOB1,TOB2,TOE1,TOP2A,TOP2B,TOPBP1,TOPORS,TP53,TP53I3,TP73,TRA2A,TRAF3IP2,TRAF4,TRAF5,TRAM2,TRAP1,TRAPPC10,TRAPPC2,TRIB1,TRIB2,TRIB3,TRIM13,TRIM16,TRIM23,TRIM24,TRIM26,TRIM27,TRIM28,TRIM32,TRIM33,TRIM34,TRIM38,TRIM52,TRIM68,TRMT12,TROAP,TRPS1,TSC22D1,TSC22D2,TSEN2,TSKU,TSPYL5,TSSK2,TSTD2,TTC17,TTC4,TTF1,TTI2,TTK,TTLL4,TTPA,TUBB,TUBD1,TUBGCP3,TUFT1,TWIST1,TYMP,TYMS,UBAP1,UBC,UBE2G1,UBE2O,UBE3A,UBL4A,UBXN7,UGCG,UGT2B4,UIMC1,ULBP2,UMPS,UNC50,UPP1,UQCRH,URB2,URGCP,USP1,USP6,USPL1,UTP14C,UTP3,UVRAG,VANGL1,VAV3,VCPKMT,VDR,VEGFA,VEGFC,VEZF1,VOPP1,VPS37B,VPS37C,VRK3,WAC,WAPAL,WDFY3,WDR26,WDR37,WDR43,WDR44,WDR47,WDR5B,WDR74,WEE1,WIPF2,WNT3,WNT4,WT1,WWTR1,XBP1,XIAP,XKR8,XPC,YAP1,YRDC,YTHDF1,YTHDF2,ZBED5,ZBTB1,ZBTB10,ZBTB11,ZBTB24,ZBTB3,ZBTB40,ZBTB43,ZBTB5,ZC2HC1A,ZC3H13,ZC3H14,ZC3H4,ZCCHC10,ZCCHC2,ZCCHC6,ZCCHC8,ZDHHC17,ZFAND5,ZFC3H1,ZFHX4,ZFP36,ZFP36L1,ZFP36L2,ZFP64,ZFYVE26,ZGPAT,ZHX2,ZIC1,ZKSCAN4,ZKSCAN5,ZMAT3,ZMIZ1,ZMYM1,ZMYM2,ZMYND8,ZNF107,ZNF112,ZNF12,ZNF124,ZNF131,ZNF134,ZNF14,ZNF140,ZNF142,ZNF143,ZNF146,ZNF148,ZNF165,ZNF174,ZNF175,ZNF184,ZNF189,ZNF195,ZNF200,ZNF202,ZNF211,ZNF212,ZNF217,ZNF22,ZNF23,ZNF232,ZNF239,ZNF24,ZNF248,ZNF250,ZNF253,ZNF263,ZNF264,ZNF266,ZNF267,ZNF273,ZNF274,ZNF277,ZNF281,ZNF292,ZNF3,ZNF302,ZNF318,ZNF324,ZNF329,ZNF330,ZNF331,ZNF337,ZNF365,ZNF394,ZNF410,ZNF419,ZNF43,ZNF430,ZNF432,ZNF44,ZNF443,ZNF45,ZNF451,ZNF468,ZNF473,ZNF500,ZNF512B,ZNF544,ZNF562,ZNF586,ZNF587,ZNF587B,ZNF623,ZNF629,ZNF638,ZNF652,ZNF654,ZNF668,ZNF672,ZNF696,ZNF7,ZNF764,ZNF8,ZNF804A,ZNF814,ZNF839,ZNF85,ZNHIT6,ZSCAN16,ZSCAN32,ZSCAN9,ZZZ3
NICOTINE	N07BA01	https://www.ncbi.nlm.nih.gov/pccompound?term=NICOTINE	11	0.33935	0.982946	1	1	CHRNA10,CHRNA2,CHRNA3,CHRNA4,CHRNA6,CHRNA7,CHRNA9,CHRNB2,CHRNB3,CHRNB4,TRPA1
ERGOCALCIFEROL	A11CC01	https://www.ncbi.nlm.nih.gov/pccompound?term=ERGOCALCIFEROL	15	0.33983	0.982946	1	1	ABCB1,CANX,COPA,EEF1E1,HMOX1,IFIT1,NFE2L2,NR3C1,PPARGC1A,PXN,RDX,SKP2,SLC16A3,VDR,YWHAE
OLANZAPINE	N05AH03	https://www.ncbi.nlm.nih.gov/pccompound?term=OLANZAPINE	51	0.34086	0.982946	1	1	ABCB1,ABCB11,ADRA1A,ADRA1B,ADRA2A,ADRA2B,ADRA2C,AKT1,BIK,CHRM1,CHRM2,CHRM3,CHRM4,CHRM5,DRD1,DRD2,DRD3,DRD4,DRD5,GFER,HMGCR,HMGCS1,HRH1,HRH2,HTR1A,HTR1B,HTR1D,HTR1E,HTR1F,HTR2A,HTR2B,HTR2C,HTR3A,HTR3B,HTR3C,HTR3D,HTR3E,HTR6,HTR7,INS,KCNH2,LDLR,LEP,MAPK1,PRL,SC5D,SHBG,SLC2A4,SREBF2,TBXA2R,TP53
LEVOCARNITINE	A16AA01	https://www.ncbi.nlm.nih.gov/pccompound?term=LEVOCARNITINE	4	0.34192	0.982946	1	1	CPT1A,CPT1B,CPT2,SLC22A5
STAVUDINE	J05AF04	https://www.ncbi.nlm.nih.gov/pccompound?term=STAVUDINE	14	0.34196	0.982946	1	1	ABCB1,ADIPOQ,BCL2,BLM,CCL2,IL1B,IL6,LEP,PPARG,TNF,TYMP,UCP1,UCP2,UCP3
NAPROXEN	G02CC02,M01AE02,M02AA12	https://www.ncbi.nlm.nih.gov/pccompound?term=NAPROXEN	54	0.34225	0.982946	1	1	ABCB11,AKR1C1,AP1S1,AP2B1,APP,CCNB1,CCND1,CCNE2,CD46,CDC20,CENPA,CENPE,COG5,COPA,DLGAP5,DMP1,GCLC,GCLM,GTSE1,IL1B,KIF20A,MUC5B,NCKAP1L,NFKB1,NGFR,NPIPB11,NPIPB4,PIP5K1A,PLK1,PRKAR1A,PSRC1,PTER,PTGS1,PTGS2,RAC3,RCC1,RELA,REN,SCD,SEC14L1,SLC16A3,SLC22A11,SLC22A2,SLC22A6,SLC22A7,SLC22A9,SLC35E2,SLC35F6,TNF,TRMT2B,TSHR,UGT1A1,ZDHHC17,ZNF652
INOSITOL	A11HA07	https://www.ncbi.nlm.nih.gov/pccompound?term=INOSITOL	3	0.34266	0.982946	1	1	CDIPT,GBA,ITGA4
TRIPELENNAMINE	D04AA04,R06AC04	https://www.ncbi.nlm.nih.gov/pccompound?term=TRIPELENNAMINE	2	0.34399	0.982946	1	1	BCHE,HRH1
METHOTREXATE	L01BA01,L04AX03	https://www.ncbi.nlm.nih.gov/pccompound?term=METHOTREXATE	483	0.3444	0.982946	1	1	ABCB1,ABCD1,ABCD3,ABCE1,ACAA2,ACACB,ACADM,ACADVL,ACSL4,ACSL6,ACSS2,ACTL6A,ADAMTS7,ADAT3,ADIPOR1,ADIPOR2,ADM,ADORA3,AGGF1,AGPAT3,AIP,ALOX12,ALPI,AMACR,AMD1,ANGEL2,ANKH,ANPEP,AP3D1,APEX1,APLN,APP,AREG,ARHGDIB,ASCL3,ASPM,ATIC,ATP2B1,AUH,AURKA,BCL2,BORA,BTG2,BUB1,C12orf29,C1QB,C3,C5,C5AR1,C8A,CASP8,CAT,CAV2,CCDC82,CCL11,CCL13,CCL19,CCL2,CCL21,CCL25,CCL3,CCL4,CCL5,CCL8,CCNA2,CCNB1,CCNE2,CCNF,CD19,CD1B,CD1D,CD2,CD247,CD28,CD3EAP,CD4,CD47,CD48,CD58,CD68,CD81,CD86,CD8A,CD93,CDC20,CDC25C,CDCA8,CDKN1A,CENPA,CENPE,CENPF,CHMP5,CHRNE,CKS2,CLN8,CLPTM1,COL3A1,COL4A4,COLEC12,CORO1A,COX6A1,COX6B1,CPT1A,CRIM1,CSF1,CSF1R,CSF3R,CST7,CTGF,CTSG,CTSS,CXCL11,CXCL12,CXCR2,CYCS,CYP19A1,CYP1A2,CYP3A4,CYP4A11,CYP4F3,CYP4V2,DDIT4,DEPDC1,DES,DGAT2,DHFR,DIS3L,DKK1,DLGAP5,DMXL2,DNAJB5,DNASE1,DPYD,DUSP1,DUSP10,DUSP14,DUSP2,ECH1,ECHS1,EED,EGR1,EHHADH,EIF4A1,ELF1,EMC10,EPAS1,ERBB2IP,ESRRA,F2,F2RL1,F3,FA2H,FABP1,FADS1,FAM167B,FAM173A,FAM63A,FAM64A,FAM89B,FAR1,FAS,FCER1G,FCGR2A,FCGR2B,FGF12,FGF19,FGF8,FN1,FOLR1,FOLR2,FPR1,FPR2,FYB,GADD45A,GART,GATA3,GCNT1,GDF15,GEM,GFI1,GJA4,GLYATL1,GPAM,GPR183,GPR87,GPSM2,GSTA2,GTSE1,GZMA,H1F0,H3F3A,H3F3B,HADHA,HADHB,HCRT,HERC1,HIBCH,HIST1H1D,HLA-DRA,HLA-G,HMGB1,HMMR,HPGD,HPRT1,HRH1,HSD11B1,HSD17B4,HSH2D,HSPA1B,HSPA4,HSPB1,ICAM1,ICOSLG,ID3,IDH1,IFNG,IL10,IL15RA,IL16,IL17A,IL17RB,IL18,IL18RAP,IL1A,IL1B,IL1R2,IL1RL1,IL2,IL2RB,IL3,IL32,IL4,IL6,IMPDH1,IMPDH2,INPP4A,INS,INSR,IRAK4,ITGA1,ITGA5,ITGAL,JAK3,KCNK7,KIF11,KIF14,KIF18A,KIF20A,KIF23,KIF2C,KISS1,KITLG,KLF2,KLHDC10,KLHDC7B,KLHL20,KLKB1,KLRD1,KRT71,KRT82,KTN1,LAGE3,LBP,LDLR,LGR5,LILRB1,LILRB2,LILRB3,LMNA,LRIF1,LSM5,LSP1,LY96,LYPLA1,MAD2L1,MAFF,MALT1,MAP2K6,MAPK14,MBP,MDM2,MECR,MED6,MFAP4,MIS18A,MKI67,MLXIP,MMP3,MRGPRX2,MRVI1,MTM1,MTMR7,MTR,MUC6,MYC,NAT1,NBL1,NBR1,NCALD,NCF4,NCK1,NCOA1,NCOA3,NDC80,NFAT5,NFATC3,NFE2L2,NGF,NINL,NOD2,NOS2,NPTN,NR2F2,NR3C1,NR5A1,NR5A2,NUP98,NXN,OCRL,ODC1,OGN,OPRK1,PCK1,PCYOX1,PDCD7,PDF,PDGFB,PECR,PEX7,PF4,PHLDA1,PHYH,PLA1A,PLA2G2A,PLAGL1,PLK1,PLSCR1,PLXNB1,PNPLA3,PNPLA4,PPAP2B,PPARA,PPARD,PPIL4,PPP1R10,PRC1,PRKAG2,PRKAR1A,PRL,PRNP,PROS1,PRR3,PRTN3,PSRC1,PTEN,PTGIS,PTP4A1,PTPRC,PXN,PYCRL,QDPR,RAB6C,RAC1,RACGAP1,RAD21,RALGPS2,RAMP1,RAMP2,RELB,RGS1,RGS2,RGS4,RP2,RPL26,RSAD1,S100A11,S100A9,SAT1,SCAND1,SCD,SDS,SEC23B,SEC31B,SELE,SELL,SEMA4A,SEPP1,SERF2,SERPINH1,SESN1,SETD6,SF3B3,SFTPB,SHCBP1,SIRT2,SKA2,SKA3,SLC11A1,SLC19A1,SLC27A1,SLC27A2,SLC31A2,SLC35F6,SLC38A10,SLC47A1,SLCO2A1,SNAP23,SNAPC1,SPHK1,SPHK2,SRC,SRM,STAT4,STAT5A,STX16,SUGP2,SULT2A1,SUN1,SYNJ2,TACC3,TAGLN,TAOK2,TBKBP1,TCF21,TDP1,TENM1,TGFB1,THBS1,THNSL1,TLR4,TNC,TNF,TNFAIP8,TNFRSF10A,TNFRSF10B,TNFRSF9,TNFSF11,TNFSF4,TNFSF9,TNRC6A,TOM1,TOMM40,TOP2A,TOR2A,TP53,TPCN1,TPX2,TRAF3,TROAP,TSC2,TTC37,TYMS,TYROBP,UBE2C,UBE2S,UBQLN3,UGT1A1,UGT1A10,UGT1A4,UGT1A6,UGT1A8,UGT1A9,UVSSA,VAV2,VAV3,VCAM1,VPS13B,WDR26,WDR45B,WDR59,WISP1,WNT5A,XRCC6BP1,YTHDF2,ZBTB43,ZCCHC8,ZFP14,ZHX3,ZNF10,ZNF165,ZNF451,ZNF614,ZNF638
PIPEMIDIC_ACID	J01MB04	https://www.ncbi.nlm.nih.gov/pccompound?term=PIPEMIDIC_ACID	101	0.34511	0.982946	1	1	ANAPC5,APLP2,APP,ASPH,ATP6V1A,CALU,CANX,CHM,CLIC4,CLINT1,COPE,COX5B,CUL4B,DDX3X,EEF1D,EEF1E1,EIF2S3,EML4,ENO1,EXOC5,EXOSC2,EZR,FCF1,FGFR2,FKBP1A,GDI2,GLE1,GLUL,GULP1,HIRA,HNRNPC,HSP90B1,IER3IP1,IK,ILF3,ITCH,ITGA6,LIMD1,LMAN1,LSM7,MAGT1,MAP3K7,MAT2A,MAX,MCL1,MET,METTL5,MFN1,MSH6,NOTCH2,NPEPPS,NUCKS1,NXT2,PEG10,PGK1,PHLDA1,PMCH,PRKDC,PRPF4B,PRRC2C,PSEN1,PTK2,PXN,RAB2A,RAB6A,RAD23B,RCC1,RDX,RPAIN,RPL14,RPLP2,RPS11,RPS6,SAFB,SAP30,SCAMP1,SEC23A,SENP2,SKP2,SLC16A1,SLC39A8,SMARCA2,SNAP23,SPTLC1,TAF9B,TCF3,TFDP1,TMCO1,TMCO6,TMED2,TMPO,TMX1,TOR1AIP1,TRAM1,UBA6,UBE2G2,UBE4B,UTP18,WHSC1,WSB1,YWHAE
DIPYRIDAMOLE	B01AC07	https://www.ncbi.nlm.nih.gov/pccompound?term=DIPYRIDAMOLE	81	0.34514	0.982946	1	1	ABCB1,ABCB11,ABCC4,ABCE1,ACTL6A,ADA,ANXA1,APOE,ATAD5,BCL2L1,CASP3,CASP7,CASP8,CCL20,CD55,CFLAR,CHAC1,COL1A1,COL3A1,CYP1B1,CYP2C19,CYP2C9,DIABLO,DUSP1,ERBB2IP,FADD,FOS,FTH1,HSP90AA1,IL11,INSR,KEAP1,KYNU,LMNA,LSM5,LYPLA1,MAPK8,MCOLN1,NFE2L2,NPPB,PDE10A,PDE11A,PDE1A,PDE1B,PDE1C,PDE2A,PDE3A,PDE3B,PDE4A,PDE4B,PDE4C,PDE4D,PDE5A,PDE6A,PDE6B,PDE6C,PDE6D,PDE6G,PDE6H,PDE7A,PDE7B,PDE8A,PDE8B,PDE9A,PRKDC,PRMT1,PTGS2,RAPGEF4,RGS2,SH3BGRL,SLC29A1,SLC29A4,SPAG1,SPP1,STC1,TBC1D9,TGFB1,THBS1,TMED7,TMED7-TICAM2,TSC22D2
ABIRATERONE	L02BX03	https://www.ncbi.nlm.nih.gov/pccompound?term=ABIRATERONE	6	0.34536	0.982946	1	1	AR,CYP11B1,CYP17A1,CYP21A2,SRD5A1,SRD5A3
ISOFLURANE	N01AB06	https://www.ncbi.nlm.nih.gov/pccompound?term=ISOFLURANE	27	0.34538	0.982946	1	1	APP,AVP,BACE1,CASP3,GABBR1,GABRA1,GABRA2,GABRA3,GABRA4,GABRA5,GABRA6,GABRB1,GABRB2,GABRB3,GABRD,GABRE,GABRG1,GABRG2,GABRG3,GABRP,GABRQ,GLRA1,GLRB,KCNK16,KCNK2,NCSTN,REN
ALPRAZOLAM	N05BA12	https://www.ncbi.nlm.nih.gov/pccompound?term=ALPRAZOLAM	22	0.34551	0.982946	1	1	AR,CAPN1,ESR1,GABRA1,GABRA2,GABRA3,GABRA4,GABRA5,GABRA6,GABRB1,GABRB2,GABRB3,GABRD,GABRE,GABRG1,GABRG2,GABRG3,GABRP,GABRQ,LMNA,NR3C1,PARP1
DESONIDE	D07AB08,S01BA11	https://www.ncbi.nlm.nih.gov/pccompound?term=DESONIDE	4	0.34559	0.982946	1	1	AR,ESR1,NR3C1,PLA2G1B
ESTAZOLAM	N05CD04	https://www.ncbi.nlm.nih.gov/pccompound?term=ESTAZOLAM	17	0.34564	0.982946	1	1	AKR1C1,GABRA1,GABRA2,GABRA3,GABRA4,GABRA5,GABRA6,GABRB1,GABRB2,GABRB3,GABRD,GABRE,GABRG1,GABRG2,GABRG3,GABRP,GABRQ
MECLOFENAMIC_ACID	M01AG04,M02AA18	https://www.ncbi.nlm.nih.gov/pccompound?term=MECLOFENAMIC_ACID	9	0.34598	0.982946	1	1	AKR1C1,ALOX5,PTGS1,PTGS2,SELL,SULT1A1,SULT1E1,TNF,TTR
AZATHIOPRINE	L04AX01	https://www.ncbi.nlm.nih.gov/pccompound?term=AZATHIOPRINE	50	0.34638	0.982946	1	1	ABCB1,AGL,ANP32A,ARHGDIA,ATAD5,BCL2L1,BLM,CCNG2,CENPI,CFDP1,DNAJB9,DPP4,FOS,GCLM,GDF15,GNL3L,GPX2,GPX3,GSS,HBB,IDH1,IGF1R,IL12A,IL12B,IL4,IMPDH1,IMPDH2,IRS1,JAK2,JUN,NFE2L2,NPIPB11,NPIPB4,PPAT,RAC1,SLC15A1,SLC7A11,SOD2,SRSF6,STK33,TNF,TP53,TRMT61B,TSR1,VAV1,ZC3H7B,ZMYND8,ZNF165,ZNF652,ZNF721
ZALCITABINE	J05AF03	https://www.ncbi.nlm.nih.gov/pccompound?term=ZALCITABINE	1383	0.34646	0.982946	1	1	AAMDC,ABAT,ABCB11,ABCB4,ABCB6,ABCC10,ABCC5,ABCC6,ABCC8,ABCC9,ABHD2,ABHD5,ABI1,ACACA,ACADL,ACHE,ACSL6,ACTL6B,ADA,ADAM2,ADAM22,ADAMTS3,ADAMTS8,ADAMTSL3,ADARB2,ADCY10,ADCY7,ADCY8,ADGB,ADPRM,ADRA1B,ADRA1D,ADRB1,AFF1,AFF3,AFG3L2,AGA,AGFG2,AGL,AGMAT,AGO3,AGTPBP1,AHI1,AKAP6,AKR1C1,ALDH3A2,ALDH3B2,ALDH6A1,ALDOB,ALMS1,ALPP,AMACR,AMBN,AMY1C,AMY2A,AMY2B,ANGEL1,ANGEL2,ANGPT2,ANGPTL2,ANK2,ANKRA2,ANKRD12,AOC1,AP1S1,AP3B1,APBA2,APBB1IP,APOA2,APOB,APOBEC3F,APOH,APPBP2,APTX,AQP4,AQP6,ARFRP1,ARHGDIA,ARHGEF10,ARHGEF7,ARID4B,ARIH1,ARL17B,ARMC8,ARMCX1,ARNTL,ARRB1,ARTN,ASAH1,ATAD2B,ATF6B,ATG5,ATM,ATP11A,ATP13A3,ATP1A2,ATP2C1,ATP5C1,ATP5S,ATP7B,ATP8A2,ATXN1,ATXN3,ATXN3L,ATXN7,ATXN7L3B,AVL9,AZGP1,B3GALT2,BARX1,BBOX1,BBS4,BCAT1,BCL11A,BCL2L1,BEX1,BFSP1,BFSP2,BGN,BICD1,BICD2,BLK,BLVRA,BMP2K,BMP3,BMP7,BMP8A,BMPR1B,BRAP,BRDT,BRF1,BRINP1,BTN3A3,BTNL8,BUB1,C10orf88,C14orf1,C14orf105,C17orf85,C19orf26,C1QB,C1QTNF3,C20orf195,C22orf24,C2orf42,C3orf52,C5AR1,C7orf26,C8orf4,C9orf156,C9orf3,C9orf40,C9orf78,C9orf9,C9orf91,CA4,CACFD1,CACNA1A,CACNA1E,CACNA1G,CACNA1S,CACNG2,CADM4,CALML5,CALR,CALY,CAMK1D,CAMK2A,CAMK2B,CAMSAP1,CAMTA1,CAPN3,CARD10,CARF,CASP1,CASP5,CASP9,CASS4,CBLB,CBX4,CC2D1A,CCDC28B,CCDC40,CCDC68,CCDC70,CCL23,CCL5,CCL7,CCND2,CCNE2,CCNG2,CCP110,CCPG1,CD1D,CD28,CD2BP2,CD300A,CD3G,CD40,CD6,CD68,CD84,CD8A,CDC14B,CDC20,CDC37L1,CDC42,CDC42EP2,CDK19,CDKL2,CDKL5,CDKN1B,CEACAM1,CEACAM21,CEBPE,CELF1,CELSR1,CELSR2,CENPF,CENPN,CEP135,CEP350,CEP63,CEP68,CEP72,CEP76,CFB,CFH,CFTR,CHI3L1,CHRM4,CHRNA1,CHRNA4,CHST3,CINP,CKM,CLASP2,CLCA2,CLCA4,CLCN1,CLCN3,CLCN7,CLDN15,CLEC2B,CLUAP1,CNOT3,CNOT4,CNOT8,CNR1,COL2A1,COL4A3,COL4A6,COL6A1,COMMD10,COMP,COPA,COPS8,CPD,CPM,CPN1,CR1,CRCP,CREBBP,CREBZF,CRH,CRLF1,CROCC,CRYBA1,CSF1,CSH1,CSH2,CSHL1,CSN2,CST2,CSTF1,CTDSP2,CTH,CTPS2,CTSB,CTSK,CTSV,CUL3,CWC25,CWH43,CXADR,CXCL11,CXCL13,CXCL14,CXCL2,CXCL5,CXCR2,CYP2E1,CYP39A1,CYP3A43,CYP4A22,CYP4F2,CYP4F3,CYSLTR1,DAB1,DAPK2,DBT,DCAF11,DCAF17,DCLK2,DCTN4,DCTN5,DDX28,DEF6,DENND3,DET1,DGKI,DHDDS,DHRS2,DHX29,DHX9,DIDO1,DIEXF,DIP2C,DKKL1,DLC1,DLEU2L,DLG3,DLGAP1,DLGAP4,DLX2,DLX4,DLX6,DMC1,DMP1,DNA2,DNAJB2,DNAJB9,DNAJC16,DNAJC6,DND1,DNMT3L,DNPH1,DOCK10,DOCK2,DOPEY1,DPT,DPYSL3,DRD3,DSE,DSPP,DST,DUOX1,DYNC2H1,E2F2,EDEM3,EDN3,EDNRB,EEA1,EEF1A2,EFCAB6,EFCC1,EFEMP1,EFNA5,EFNB3,EHD1,EIF4A1,EIF4EBP2,EIF4ENIF1,EIF5B,ELAVL2,ELF2,ELK1,ELOVL6,EMILIN1,EML1,EMX1,ENGASE,ENPEP,ENPP4,ENSA,ENTPD5,ENTPD7,EPB41,EPB41L4A,EPHA3,EPHB1,EPHB2,EPO,EPS15L1,EPX,ERAP1,ERBB2,ERCC8,ERI2,ERLIN2,ERMP1,ESR1,ETNK1,EVI5,EXOG,EXOSC1,EXOSC7,EXPH5,EZH1,F7,FABP1,FABP4,FABP7,FAM129A,FAM13B,FAM13C,FAM149A,FAM175B,FAM179B,FAM182B,FAM198B,FAM215A,FARS2,FAXDC2,FBXL5,FBXO24,FBXO3,FCAR,FCER2,FCGR3A,FECH,FETUB,FEZF2,FGA,FGD6,FGF13,FGF14,FGF8,FGFR1OP,FGFR2,FLI1,FLT3LG,FNIP1,FOXC1,FOXD3,FOXL1,FOXN3,FRMD4B,FRMPD1,FRS3,FUT3,FUT4,FUT7,FXYD3,FYB,FZD3,FZD5,GAA,GABBR1,GABBR2,GABRA3,GABRA5,GAD2,GALR1,GALR2,GAP43,GATA3,GBP1,GC,GCC2,GFAP,GFPT1,GGA2,GGCX,GH1,GH2,GHR,GJA3,GLRA2,GM2A,GMCL1,GNGT1,GNLY,GNMT,GNRH1,GNRH2,GNS,GOLIM4,GOSR1,GOSR2,GP1BB,GP2,GPC1,GPD2,GPR107,GPR137,GPR17,GPR176,GPR75,GPR88,GPSM2,GPX7,GRAP2,GRK6,GRM4,GRM8,GRSF1,GSC2,GTF3C3,GTPBP1,GUCA2A,GYPC,GZMB,GZMM,H2AFY,HAMP,HAUS5,HAVCR1,HBA1,HBA2,HCK,HCRTR2,HDAC4,HDAC9,HDDC2,HDLBP,HECTD4,HEMK1,HGF,HGFAC,HGSNAT,HHEX,HHLA2,HIBCH,HIC2,HIST1H1B,HIST1H3A,HIST1H3B,HIST1H3C,HIST1H3D,HIST1H3E,HIST1H3F,HIST1H3G,HIST1H3H,HIST1H3I,HIST1H3J,HIST1H4A,HIST1H4B,HIST1H4C,HIST1H4D,HIST1H4E,HIST1H4F,HIST1H4G,HIST1H4H,HIST1H4I,HIST1H4J,HIST1H4K,HIST1H4L,HIST4H4,HLA-DOA,HMGCR,HMGXB4,HNF4A,HNMT,HOXA1,HOXA11,HOXA5,HOXA6,HOXB7,HOXB8,HOXB9,HOXD13,HOXD3,HPD,HPR,HRH1,HS2ST1,HSDL2,HSF2,HTR7,ICAM5,ID2,ID4,IDS,IER3IP1,IFIH1,IFNA1,IFNA6,IFT140,IGF2,IGHMBP2,IK,IKZF1,IL17B,IL1RAPL2,IL1RL1,IL1RN,IL2,IL2RA,IL3,IL37,IL4,IL4I1,IL5,IMPG1,INPP5D,INS-IGF2,INTS5,INTS6,IP6K1,IPPK,IQCB1,IQCG,IRAK3,IRF5,IRF6,IRS1,IRS2,ISL1,ITGAL,ITGB3,ITGB6,ITGB8,ITPR2,ITSN1,ITSN2,IVD,JADE2,JAM3,JUND,JUP,KAL1,KANK3,KAT8,KATNBL1,KCNAB1,KCNB2,KCNC1,KCND3,KCNG2,KCNH6,KCNJ13,KCNJ8,KCNJ9,KCNK13,KCNK3,KCNMB1,KCNQ2,KCNV2,KCTD20,KDELR3,KDM7A,KHDRBS2,KIAA0226,KIAA0930,KIAA1045,KIAA1551,KIAA1598,KIF5B,KIR3DL1,KIR3DL2,KLF9,KLHL18,KLHL22,KLHL41,KLK3,KMT2D,KPNA1,KRAS,KRT12,KRT14,KRT17,KRT23,KRTAP1-3,KRTAP5-8,KSR1,KYNU,LAMA4,LANCL1,LARP7,LCE2B,LCK,LCP2,LDLR,LEP,LETM1,LIG3,LILRA5,LILRB2,LILRB4,LILRB5,LIMD1,LIN7A,LIN7C,LLGL1,LMBRD1,LMNA,LONP2,LPA,LPIN2,LPP,LRIG2,LRMP,LRP12,LRTM1,LSM5,LSS,LUM,LY75,LY9,LYPD3,LYST,LYVE1,LYZ,LZTS1,MAB21L2,MAF,MAGEA11,MAGEA3,MAGEA6,MAGEB4,MAGEH1,MAGI2,MALT1,MAMLD1,MAN1B1,MANEA,MANSC1,MAP1A,MAP2K5,MAP3K1,MAPK13,MAPK4,MAPK8IP1,MAPRE3,MAPT,MASP1,MAT2A,MAU2,MBD2,MBD5,MBNL1,MDM1,MDM2,MED13L,MED16,MED27,MED6,MEF2A,MEF2C,MEIS2,MERTK,METTL3,METTL4,MEX3D,MFAP3,MFI2,MGRN1,MGST2,MIA3,MIA-RAB4B,MID1,MID2,MIIP,MKS1,MLLT4,MMP14,MMP16,MORC1,MORC2,MOXD1,MPDZ,MPPE1,MPZL1,MPZL2,MRE11A,MROH7,MRPS12,MRPS18A,MRS2,MSANTD2,MSR1,MSRA,MSRB2,MTF2,MTMR3,MTMR9,MTO1,MTSS1,MUC5AC,MUC5B,MUSK,MYBPC1,MYCBP,MYH13,MYH3,MYH4,MYH6,MYH7,MYL7,MYO6,MYO7A,MYO7B,MYRF,MYT1L,MZF1,N4BP2L1,N4BP2L2,NAALADL1,NACA,NAGLU,NAP1L3,NBEA,NCAM2,NCF4,NCK1,NCKAP1,NCOA3,NCOR1,NCR1,NDE1,NDUFAF5,NEBL,NEIL1,NEK2,NELFA,NEUROG1,NEUROG2,NF1,NFAT5,NFE2,NFIB,NFKB1,NFRKB,NFYB,NHLH2,NIPBL,NKX6-1,NME3,NME8,NMRK1,NMT2,NMUR1,NOTCH4,NPAS1,NPPB,NPVF,NPY,NR1D1,NR3C1,NR5A2,NRAP,NRAS,NRG1,NRXN1,NRXN2,NRXN3,NSUN3,NT5DC3,NTM,NTN1,NUBPL,NUCKS1,NUDT4,NUP62,NUP98,NXPE3,NXT2,OARD1,OAS1,OGFOD2,OGFOD3,OGT,OLIG2,OR2B6,OR2F1,ORM1,ORM2,OSBP,OSBP2,OSBPL10,OSBPL11,OSGIN2,OTOF,OXT,PABPN1,PADI4,PAK1,PALB2,PAPOLB,PAPOLG,PARD6B,PAX8,PBRM1,PBX1,PCBP2,PCDH7,PCDHA2,PCLO,PCYT1B,PDCD4,PDCD6,PDE12,PDE1C,PDE3B,PDIA2,PDK3,PDPN,PECR,PEG3,PER2,PEX12,PEX13,PEX3,PGAP1,PHACTR2,PHF2,PHF8,PIAS1,PICALM,PIGL,PILRA,PIM1,PIN4,PITPNM3,PIWIL1,PKNOX1,PLA2G5,PLAC1,PLCB1,PLCE1,PLCH1,PLCL2,PLD1,PLEKHA5,PLEKHJ1,PLEKHS1,PLG,PLK1,PLN,PML,PNLIP,POFUT2,POLH,POLQ,POMC,POPDC2,POU3F3,POU4F3,POU6F2,PPARA,PPEF1,PPFIA1,PPFIA2,PPFIBP1,PPP1R3A,PPP3R1,PPP6R3,PRB1,PRB3,PRDM12,PRDM2,PREPL,PRH1,PRH2,PRKAG2,PRKCDBP,PRKX,PRLR,PRM2,PROL1,PRPF4B,PRR3,PRRC2C,PRRG1,PRUNE,PSAT1,PSD4,PSEN2,PSMD11,PSMD5,PSMD9,PSME4,PSPC1,PSRC1,PSTPIP1,PTBP2,PTBP3,PTEN,PTER,PTGER3,PTPN21,PTPN22,PTPRB,PTPRC,PTPRD,PTPRJ,PTPRN,PVR,PVRL1,PYROXD1,QKI,RAB23,RAB2A,RAB31,RAB3GAP1,RAB40B,RAB4B,RAB5C,RABGAP1L,RABGGTB,RAD51D,RAG2,RALGPS1,RAP2C,RAPGEF6,RARA,RARB,RARRES1,RASA3,RASL10A,RB1,RBM48,RBPMS,RC3H2,RCVRN,REPS1,RERE,RETSAT,REV3L,REXO4,RFX5,RGCC,RGL1,RGS1,RGS14,RGS4,RGS6,RGS9,RHO,RIC3,RIPPLY3,RITA1,RNASE1,RNASE2,RNASE4,RNASEH2B,RNF219,RNF38,RNF6,RNFT1,RPL17,RPL17-C18orf32,RPL31,RPL37A,RPL5,RPS6KA5,RRAD,RREB1,RS1,RSF1,RSL1D1,RTN2,RUFY3,RUNX1,S100A7,S100A8,S100PBP,SAGE1,SALL2,SAMD9,SAP30,SATB2,SBNO2,SCAMP1,SCAPER,SCG3,SCG5,SCN2B,SCN7A,SCNN1A,SCRN3,SCYL3,SDHC,SEC14L3,SEC23IP,SEL1L,SEMA3D,SEMA4C,SENP2,SEPT4,SEPT5,SERGEF,SERINC2,SERPINA1,SERPINB10,SERPINF1,SERTAD3,SETDB1,SEZ6L,SF1,SFI1,SGCA,SGCD,SGSM2,SH2D1A,SH3GL3,SH3PXD2A,SHCBP1L,SHROOM2,SI,SIDT2,SIGLEC8,SIK3,SIKE1,SIRPG,SIX3,SKIL,SLC11A1,SLC11A2,SLC14A2,SLC22A7,SLC25A11,SLC25A14,SLC25A16,SLC25A17,SLC25A37,SLC25A4,SLC25A40,SLC28A2,SLC29A1,SLC29A3,SLC2A10,SLC2A2,SLC30A1,SLC30A3,SLC31A2,SLC35D1,SLC38A6,SLC4A7,SLC6A1,SLC6A14,SLC6A9,SLC7A8,SLC9A3R2,SLK,SLMO1,SMAD2,SMAD4,SMARCA2,SMARCD2,SMEK1,SMOX,SMPDL3A,SMR3A,SNED1,SNRNP200,SNX24,SNX4,SOBP,SOCS5,SOGA1,SOX14,SOX2,SP110,SP140L,SPAG16,SPAG8,SPANXC,SPANXD,SPATA2,SPCS3,SPEN,SPR,SPRR1A,SPRR2B,SPTBN5,SQSTM1,SRBD1,SRD5A1,SRPK1,SRPR,SRSF11,SSTR2,SSX1,SSX2IP,SSX4,SSX4B,ST3GAL2,ST6GAL1,ST8SIA3,ST8SIA5,STK17A,STK25,STK3,STRN3,STX2,STX7,STYK1,SULF1,SULT1C2,SUN1,SUPT20H,SURF1,SVEP1,SYT5,SZT2,TACC2,TACR1,TACR3,TAF4,TAP2,TBC1D19,TBC1D22A,TBCD,TBL1X,TBP,TBX2,TBX5,TBXA2R,TCEB3B,TCF4,TEF,TEKT2,TESK2,TEX13A,TEX13B,TF,TFAM,TFAP2A,TFAP2B,TFPI,TFR2,TGFBRAP1,TGIF2,TGOLN2,THAP1,THRA,TIMM8A,TJAP1,TJP3,TK1,TK2,TLX2,TMCO6,TMEM144,TMEM168,TMEM186,TMEM208,TMEM70,TMEM74B,TMOD1,TMPRSS4,TMSB15A,TMSB15B,TMX4,TNFAIP6,TNFAIP8,TNFRSF10D,TNK2,TNKS,TNNC1,TNNT2,TNNT3,TNP1,TNP2,TPK1,TPP1,TRAF6,TRAK1,TRAPPC2,TREML2,TRIM15,TRIM29,TRIM32,TRIM52,TRMT2B,TRPC7,TRPM1,TSC22D3,TSFM,TSGA10,TSKS,TSPAN9,TSPYL2,TSR3,TSSK1B,TSSK2,TSTD2,TTC17,TTC22,TTC28,TTC31,TTC39A,TTLL1,TTLL5,TWF1,TYMP,U2SURP,UBAP1,UBE2B,UBE2D4,UBE2I,UBE2J1,UBE3B,UBFD1,UBXN7,UGT1A8,UGT1A9,UPB1,URB1,URI1,UROD,UTP14C,UTP18,VASH2,VAV2,VCAN,VDAC1,VDAC3,VGLL1,VPS13A,VPS41,VSIG10,VSNL1,VSTM4,VWA7,WDFY3,WDHD1,WDR48,WIPF1,WISP1,WISP2,WNT3,WNT6,WRN,WSCD2,WT1,XAGE1E,XCL1,XK,YAP1,YTHDC2,YWHAE,YWHAZ,YY1,ZBTB14,ZBTB16,ZBTB24,ZBTB5,ZBTB7A,ZC3H14,ZC3H7B,ZCCHC4,ZCCHC6,ZFC3H1,ZFP36L2,ZHX2,ZKSCAN4,ZMYND11,ZNF112,ZNF134,ZNF155,ZNF174,ZNF200,ZNF211,ZNF236,ZNF239,ZNF24,ZNF257,ZNF264,ZNF3,ZNF334,ZNF415,ZNF432,ZNF44,ZNF45,ZNF460,ZNF500,ZNF550,ZNF576,ZNF652,ZNF682,ZNF696,ZNF764,ZNF771,ZNF780B,ZNF80,ZNF804A,ZNF81,ZNRF4,ZSCAN12,ZYX
MOFEBUTAZONE	M01AA02,M02AA02	https://www.ncbi.nlm.nih.gov/pccompound?term=MOFEBUTAZONE	2	0.34657	0.982946	1	1	GLP1R,IDH1
SPARTEINE	C01BA04	https://www.ncbi.nlm.nih.gov/pccompound?term=SPARTEINE	4	0.3473	0.982946	1	1	CFDP1,NPIPB11,NPIPB4,TRMT2B
GUAIFENESIN	R05CA03	https://www.ncbi.nlm.nih.gov/pccompound?term=GUAIFENESIN	3	0.34796	0.982946	1	1	B9D2,DRD3,RXRA
VOGLIBOSE	A10BF03	https://www.ncbi.nlm.nih.gov/pccompound?term=VOGLIBOSE	3	0.34832	0.982946	1	1	GAA,MGAM,SI
ACETYLDIGITOXIN;DIGITOXIN	C01AA01,C01AA04	https://www.ncbi.nlm.nih.gov/pccompound?term=ACETYLDIGITOXIN;https://www.ncbi.nlm.nih.gov/pccompound?term=DIGITOXIN	8	0.34836	0.982946	1	1	ATP1A1,ATP1A2,ATP1A3,ATP1A4,ATP1B1,ATP1B2,ATP1B3,FXYD2
ENOXACIN	J01MA04	https://www.ncbi.nlm.nih.gov/pccompound?term=ENOXACIN	4	0.34898	0.982946	1	1	ATP6V1B2,CYP1A2,TOP2A,TOP2B
OSPEMIFENE	G03XC05	https://www.ncbi.nlm.nih.gov/pccompound?term=OSPEMIFENE	3	0.34908	0.982946	1	1	ESR1,ESR2,TNFRSF11B
OLAPARIB	L01XX46	https://www.ncbi.nlm.nih.gov/pccompound?term=OLAPARIB	4	0.34958	0.982946	1	1	PARP1,PARP2,PARP3,PARP4
MIZOLASTINE	R06AX25	https://www.ncbi.nlm.nih.gov/pccompound?term=MIZOLASTINE	3	0.35004	0.982946	1	1	HRH1,ICAM1,KCNH2
OXYBUPROCAINE;PROCAINE	C05AD05,D04AB03,N01BA02,S01HA02,S01HA05	https://www.ncbi.nlm.nih.gov/pccompound?term=OXYBUPROCAINE;https://www.ncbi.nlm.nih.gov/pccompound?term=PROCAINE	3	0.35011	0.982946	1	1	APP,CYP1A2,KRIT1
FLURBIPROFEN	M01AE09,M02AA19,R02AX01,S01BC04	https://www.ncbi.nlm.nih.gov/pccompound?term=FLURBIPROFEN	22	0.35024	0.982946	1	1	AKR1C1,CCNB1,ELAVL1,ESR1,FOS,GDF15,HPGD,IL1B,MAPK1,MAPK11,MAPK14,MAPK3,MAPKAPK3,MMP9,NGFR,NQO1,PLA2G4A,PTGS1,PTGS2,SELL,TIMP1,TP53
NANDROLONE	A14AB01,S01XA11	https://www.ncbi.nlm.nih.gov/pccompound?term=NANDROLONE	6	0.35064	0.982946	1	1	AR,ESR1,NFE2L2,NR3C1,SERPINA6,SHBG
MEGESTROL	G03AC05,G03DB02,L02AB01	https://www.ncbi.nlm.nih.gov/pccompound?term=MEGESTROL	17	0.35114	0.982946	1	1	ADORA3,ANGPTL4,CYP1A1,EGR3,HCAR3,HDLBP,IFI27,IFI6,IFITM1,MAFF,MT1HL1,NR1I2,RPL27A,RPL37A,RPL38,RPS11,SLC2A5
GALLOPAMIL	C08DA02	https://www.ncbi.nlm.nih.gov/pccompound?term=GALLOPAMIL	8	0.35136	0.982946	1	1	ACE,ATP2A2,CACNA1C,CACNA1D,CACNA1F,CACNA1S,LMNA,MME
CHLOROTRIANISENE	G03CA06	https://www.ncbi.nlm.nih.gov/pccompound?term=CHLOROTRIANISENE	6	0.35198	0.982946	1	1	CYP2C19,ESR1,ESR2,LMNA,RORC,SERPINC1
CHLOROPYRAMINE	D04AA09,R06AC03	https://www.ncbi.nlm.nih.gov/pccompound?term=CHLOROPYRAMINE	36	0.35237	0.982946	1	1	ADRB2,AKIP1,AMOTL2,BIRC3,C1orf106,C1orf116,CXCL1,CXCL2,CXCL6,CYP1B1,CYP2D6,CYR61,DENND3,DUSP5,F2RL1,GADD45B,GPRC5B,HSPA5,ICAM1,IGF2BP3,INHBA,KRT7,LIF,NFKB2,NFKBIA,NFKBIE,NUAK2,PLAU,PTGS2,PTX3,SAMD4A,SERPINE1,SNAPC1,TGFB2,TNFAIP3,TNIP1
CICLESONIDE	R01AD13,R03BA08	https://www.ncbi.nlm.nih.gov/pccompound?term=CICLESONIDE	4	0.35344	0.982946	1	1	ABCB1,AR,ESR1,NR3C1
PENICILLAMINE	M01CC01	https://www.ncbi.nlm.nih.gov/pccompound?term=PENICILLAMINE	34	0.35419	0.982946	1	1	APP,ATF6,BBC3,BCL2,CASP3,CAT,CCL3,CCL4,CRP,CYP1A1,CYP2E1,DDIT3,EGR1,EIF2AK3,FMO1,GADD45A,GSTM3,HMOX1,HP,HSPA1A,HSPA1L,HSPA2,HSPA5,HSPA6,IGF1,LOXL2,MCL1,MTR,NOS2,PMAIP1,PRL,PTGS1,SOD1,TP53
ISRADIPINE	C08CA03	https://www.ncbi.nlm.nih.gov/pccompound?term=ISRADIPINE	15	0.35574	0.982946	1	1	ABCB11,APP,CACNA1C,CACNA1D,CACNA1F,CACNA1S,CACNA2D1,CACNG1,CYP1B1,CYP3A4,HCAR3,RAD23B,RARA,RCC1,REN
POTASSIUM_IODIDE	R05CA02,S01XA04,V03AB21	https://www.ncbi.nlm.nih.gov/pccompound?term=POTASSIUM_IODIDE	5	0.35587	0.982946	1	1	DDIT3,ERN1,HSPA5,PTGS2,SOD2
BOCEPREVIR	J05AP03	https://www.ncbi.nlm.nih.gov/pccompound?term=BOCEPREVIR	8	0.35605	0.982946	1	1	CMA1,CTSA,CTSF,CTSK,CTSL,CTSS,CTSV,F2
METHYLSCOPOLAMINE;SCOPOLAMINE	A03BB03,A04AD01,N05CM05,S01FA02,S01FA03	https://www.ncbi.nlm.nih.gov/pccompound?term=METHYLSCOPOLAMINE;https://www.ncbi.nlm.nih.gov/pccompound?term=SCOPOLAMINE	6	0.35665	0.982946	1	1	CHRM1,CHRM2,CHRM3,CHRM4,CHRM5,TSHR
RIBAVIRIN	J05AP01	https://www.ncbi.nlm.nih.gov/pccompound?term=RIBAVIRIN	36	0.3574	0.982946	1	1	ACSL1,ADORA3,AREG,CCL2,CPM,CXCR4,CYP3A4,DUSP1,ENPP2,FKBP5,FLT3,FPR1,IL13RA1,IL1B,IL1R2,IMPDH1,IMPDH2,KLF9,LMNA,LPL,MAFB,OLAH,PER1,PRKAR2B,PSTPIP2,RHOB,RHOH,RORC,SAMSN1,SDC2,SMARCA2,TDP1,THBS1,TPST1,TSC22D3,ZBTB16
ETOPERIDONE	N06AB09	https://www.ncbi.nlm.nih.gov/pccompound?term=ETOPERIDONE	2	0.35857	0.982946	1	1	HTR1A,SLC6A4
CLOBAZAM	N05BA09	https://www.ncbi.nlm.nih.gov/pccompound?term=CLOBAZAM	19	0.35885	0.982946	1	1	F2,GABRA1,GABRA2,GABRA3,GABRA4,GABRA5,GABRA6,GABRB1,GABRB2,GABRB3,GABRD,GABRE,GABRG1,GABRG2,GABRG3,GABRP,GABRQ,SELE,SERPINC1
FOSFONET	J05AD02	https://www.ncbi.nlm.nih.gov/pccompound?term=FOSFONET	2	0.3592	0.982946	1	1	LMNA,TSHR
CAPSAICIN	M02AB01,N01BX04	https://www.ncbi.nlm.nih.gov/pccompound?term=CAPSAICIN	166	0.35939	0.982946	1	1	ABCB1,ABL1,ACOX1,ACSL3,ALB,ANGPT1,ANGPT2,ANP32A,APAF1,APOC1,APP,AR,ATF3,ATF4,ATG5,ATM,BAD,BAG3,BAK1,BAX,BCL10,BCL2,BCL2L1,BCLAF1,BDKRB2,BID,BIRC2,BIRC5,BIRC8,BNIP2,BNIP3,BNIP3L,CALCB,CASP3,CASP4,CASP7,CASP8,CASP9,CCL3,CCNA2,CCNB1,CCND1,CDK2,CDKN1A,CDKN1B,CDKN2A,CEBPB,CFL1,CFLAR,CFTR,CHEK2,COL18A1,COX5A,CPT1A,CYP1A2,CYP2C19,CYP2C9,CYP2D6,CYP3A4,CYR61,DDIT3,DFFA,DUSP1,E2F1,EDN1,EGF,EGFR,ERBB2,ERN1,F2RL1,FABP4,FABP5,FAS,FOS,FOXA1,GADD45A,GAPDH,GDF15,GFAP,GLUD1,GSK3B,GSTP1,GZMA,HIF1A,HMOX1,HRAS,HSP90B1,HSPA5,IGF1,IGF1R,IL12B,IL1B,IL6,JAK1,JUN,KLK3,KNG1,LGALS1,LTF,MAP2,MAP2K1,MAP3K7,MAPK1,MAPK3,MAPK8,MAPK9,MCL1,MDM2,MMP1,MMP14,MMP9,MSMO1,MYC,NFKB1,NME2,NOS1,NOS2,NOS3,NPC1,NQO1,PARP1,PCTP,PGM1,PLAU,PLAUR,PPARA,PPARD,PPARG,PRDX6,PRKAA1,PRKCA,PRKCD,PRKCE,PRKDC,PTGS2,RIPK2,RPS6KA3,RXRA,RXRB,S100A4,SCP2,SERPINE1,SRC,STAT3,SUMO4,SUPT4H1,TAC1,TAF15,TEK,TGFB1,TIMP1,TIMP3,TM7SF2,TNF,TNFRSF10A,TNFRSF10B,TNFRSF1A,TNFRSF25,TNFSF10,TP53,TRAF3,TRAF4,TRPV1,TRPV6,VCAM1,VEGFA
FLUPIRTINE	N02BG07	https://www.ncbi.nlm.nih.gov/pccompound?term=FLUPIRTINE	10	0.35998	0.982946	1	1	ABCB11,BCL2,CASP2,CBX1,HIF1A,KCNQ2,NFKB1,RGS4,TIA1,VDR
FOLIC_ACID	B03BB01,V04CX02	https://www.ncbi.nlm.nih.gov/pccompound?term=FOLIC_ACID	34	0.36027	0.982946	1	1	ACHE,AGR2,AKAP12,ANKRD1,APOB,BIRC2,CCL2,CCND3,CDH1,CDH13,CDH3,CLGN,CRP,DKK1,FGA,FOLR1,FOLR2,GPT,IFITM3,IGF1R,INSIG1,KRT14,MTHFR,NAT1,NFKBIA,RCC1,SAT1,SLC16A1,SLC19A1,SLC22A1,SLC2A2,SOX4,SPINK1,TYMS
SULFAFURAZOLE	J01EB05,S01AB02	https://www.ncbi.nlm.nih.gov/pccompound?term=SULFAFURAZOLE	2	0.36031	0.982946	1	1	CYP2C19,CYP3A4
CYCLOPENTOLATE	S01FA04	https://www.ncbi.nlm.nih.gov/pccompound?term=CYCLOPENTOLATE	8	0.36035	0.982946	1	1	APP,ATXN7L3B,CTSZ,HIRA,KIFC1,PPP3R1,RCC1,WSB1
SERELAXIN	C01DX21	https://www.ncbi.nlm.nih.gov/pccompound?term=SERELAXIN	2	0.36199	0.982946	1	1	RXFP1,RXFP2
VARDENAFIL	G04BE09	https://www.ncbi.nlm.nih.gov/pccompound?term=VARDENAFIL	13	0.36219	0.982946	1	1	PDE10A,PDE11A,PDE1A,PDE1B,PDE1C,PDE5A,PDE6A,PDE6B,PDE6C,PDE6D,PDE6G,PDE6H,PDE9A
DEFERIPRONE	V03AC02	https://www.ncbi.nlm.nih.gov/pccompound?term=DEFERIPRONE	5	0.36267	0.982946	1	1	CCL2,FXN,KDM4A,TF,TNF
PHENOL;PHENOLPHTHALEIN	C05BB05,D08AE03,N01BX03,R02AA19	https://www.ncbi.nlm.nih.gov/pccompound?term=PHENOL;https://www.ncbi.nlm.nih.gov/pccompound?term=PHENOLPHTHALEIN	11	0.3631	0.982946	1	1	AKR1C1,AR,ESR1,KCNH2,LMNA,NFE2L2,NR1I2,NR1I3,NR3C1,SLC12A5,TYMS
DAUNORUBICIN	L01DB02	https://www.ncbi.nlm.nih.gov/pccompound?term=DAUNORUBICIN	1734	0.36378	0.982946	1	1	ABCB1,ABCB6,ABCC5,ABCG2,ABHD4,ABL1,ABT1,ACBD3,ACKR3,ACTA2,ACVR1B,ACVR2A,ADA,ADH5,ADM,ADNP,ADNP2,ADO,AEN,AFF1,AGAP1,AGBL5,AGGF1,AGRN,AHCTF1,AHNAK2,AK1,AKAP2,AKAP8,AKAP8L,AKAP9,AKIP1,ALDH1A3,ALDH3B1,ALKBH1,ALMS1,AMD1,AMIGO2,AMOTL2,ANAPC10,ANKHD1,ANKHD1-EIF4EBP3,ANKLE2,ANKRA2,ANKRD12,ANKRD17,ANKRD46,ANKRD49,ANO1,ANP32A,ANXA1,ANXA2,ANXA4,APAF1,APBB2,APC,APEX1,APPBP2,APPL2,AR,ARAP2,ARC,AREG,AREL1,ARF6,ARFGEF1,ARGLU1,ARHGAP12,ARHGAP19,ARHGAP29,ARHGAP32,ARHGAP5,ARHGAP8,ARHGDIB,ARHGEF3,ARHGEF7,ARID1A,ARID4A,ARID4B,ARID5B,ARIH1,ARL4A,ARL4C,ARMCX1,ARMCX5,ASAP1,ASAP2,ASB13,ASB6,ASB7,ASCC2,ASF1A,ASF1B,ASPM,ASTE1,ASUN,ASXL1,ASXL2,ATAD2B,ATAD5,ATF1,ATF2,ATF3,ATF4,ATF5,ATF7IP,ATF7IP2,ATG13,ATG14,ATG5,ATM,ATP2A2,ATXN1,ATXN7,ATXN7L3B,AUNIP,AURKA,AVL9,AVPI1,B3GALNT1,BACH1,BAG3,BAG5,BAMBI,BANP,BARD1,BAX,BAZ2B,BBC3,BBS1,BBS10,BCAR3,BCL10,BCL11B,BCL2,BCL2L1,BCL3,BCL6,BCL7A,BDNF,BHLHE40,BHLHE41,BICD1,BID,BIRC5,BLCAP,BLM,BMP7,BMPR1A,BNIP1,BORA,BPTF,BRAP,BRCA2,BRD1,BRD2,BRD8,BRF2,BRINP3,BRIX1,BRPF1,BRWD1,BTAF1,BTBD3,BTG1,BTG2,BUB1,BUB1B,C10orf88,C11orf57,C12orf43,C17orf62,C17orf75,C17orf85,C1GALT1C1,C1orf106,C1orf174,C1orf216,C21orf91,C2CD2,C2CD2L,C2orf42,C2orf49,C3orf52,C4orf19,C7orf49,C9orf16,CAB39,CABYR,CALU,CAMSAP1,CAMSAP2,CAPN7,CASD1,CASP3,CASP8,CAV2,CBFA2T3,CBFB,CBLB,CBLL1,CCDC59,CCL2,CCL23,CCL4,CCNA2,CCNB1,CCND3,CCNE1,CCNE2,CCNF,CCNG2,CCNL1,CCNL2,CCNT2,CCS,CD320,CD58,CD59,CD83,CDC25A,CDC27,CDC42EP2,CDC42EP4,CDC7,CDC73,CDCA4,CDH11,CDH2,CDK13,CDK17,CDK7,CDK8,CDKN1A,CDKN1B,CDKN2B,CDR2,CDT1,CDV3,CDYL,CEACAM1,CEBPA,CEBPB,CEBPD,CEBPZ,CEL,CENPA,CENPC,CENPE,CENPF,CENPI,CEP170,CEP192,CEP290,CEP350,CEP68,CEP76,CES2,CFDP1,CFLAR,CGRRF1,CHCHD7,CHD1,CHD7,CHD8,CHD9,CHEK1,CHIC2,CHST15,CHSY1,CHTOP,CITED2,CLDND1,CLK1,CLK2,CLK4,CLN8,CLP1,CLU,CLUAP1,CMAS,CNNM3,CNOT2,CNOT4,CNOT8,COA7,COG2,COIL,COL5A2,COMMD8,COTL1,COX10,COX20,CPEB1,CPSF7,CPT2,CREB1,CREBBP,CREBZF,CREM,CRKL,CRLF3,CRYGC,CSAD,CSNK1D,CSRNP2,CSRP2,CSTF1,CSTF2T,CSTF3,CTBP2,CTCF,CTDSP1,CUTC,CXCL12,CXCL2,CXCR4,CYFIP2,CYLD,CYP19A1,CYR61,DAB2,DBF4,DBF4B,DCAF10,DCK,DCLRE1B,DCTN4,DDI2,DDIT4,DDX10,DDX17,DDX18,DDX28,DDX31,DDX3X,DENND1B,DEPDC1,DFNB31,DGCR14,DHRS1,DHX15,DIDO1,DIEXF,DIMT1,DIP2C,DKK1,DLC1,DLEU1,DLGAP5,DLX2,DMP1,DMTF1,DMWD,DNAAF2,DNAJB1,DNAJB6,DNAJB9,DNAJC16,DNAJC6,DNMBP,DOCK4,DOHH,DOLK,DOPEY1,DPF2,DPYD,DPYSL4,DR1,DSE,DTL,DTWD1,DUSP1,DUSP11,DUSP4,DYRK1A,DYRK2,E2F3,E2F5,E2F6,E2F8,EBAG9,EDRF1,EFNA1,EFNA4,EFNB2,EGLN1,EGR3,EHD1,EI24,EIF2AK3,EIF4A1,EIF4EBP3,EIF4ENIF1,EIF5,ELF1,ELF2,ELF3,ELK3,EMP1,ENDOD1,ENDOG,ENO1,ENPP4,ENSA,EP300,EPB41L3,EPHA2,EPHA4,EPHX1,EPM2AIP1,EPS8L2,ERBB2IP,ERCC6L,ESR1,ETAA1,EXO1,EXOC2,EXOC7,EXOG,EXOSC2,EXOSC9,EXPH5,F2RL1,F3,FADD,FAM120C,FAM168A,FAM175B,FAM178A,FAM179B,FAM193A,FAM193B,FAM208B,FAM222B,FAM35A,FAM46A,FAM47E,FAM47E-STBD1,FAM53C,FANCF,FAR2,FAS,FASTKD3,FASTKD5,FBXL12,FBXL14,FBXL15,FBXL18,FBXL5,FBXO11,FBXO28,FBXO34,FBXO38,FBXO42,FBXO5,FBXW11,FDXR,FEM1B,FEM1C,FGFBP1,FGFR3,FHL1,FHOD3,FICD,FIP1L1,FJX1,FKBPL,FLCN,FNBP4,FNDC3A,FNIP1,FNTA,FOLR1,FOSL1,FOSL2,FOXA1,FOXC1,FOXD1,FOXJ3,FOXK2,FOXO3,FPGT,FRAT2,FRYL,FSCN1,FST,FUT1,FUT4,FUT9,FXYD3,FZD5,FZD6,FZD8,GABARAPL1,GABARAPL3,GABBR2,GABPB1,GADD45A,GADD45B,GADD45G,GAL,GART,GATA3,GATA6,GCC1,GCC2,GCFC2,GCH1,GDF15,GDI2,GEMIN2,GEMIN4,GFOD2,GGA3,GGCX,GGNBP2,GIGYF2,GIN1,GINS4,GLI3,GLS,GLS2,GLTSCR1L,GMFB,GNL3,GOLGA4,GOLGA8A,GOLGA8B,GOLPH3,GOLPH3L,GPATCH1,GPATCH2,GPR19,GPR37,GPR87,GPSM2,GRAMD3,GRB10,GREB1,GRHL2,GRIA3,GRM8,GSE1,GTF2B,GTF2E1,GTF3C3,GTF3C4,GULP1,H1F0,H1FX,H2AFX,HARS2,HAS2,HAUS3,HCFC2,HDAC5,HDHD3,HEATR6,HECA,HECTD4,HES1,HEXIM1,HHEX,HHLA3,HIC2,HILPDA,HINFP,HIST1H1C,HIST1H1D,HIST1H1E,HIST1H2AD,HIST1H3A,HIST1H3B,HIST1H3C,HIST1H3D,HIST1H3E,HIST1H3F,HIST1H3G,HIST1H3H,HIST1H3I,HIST1H3J,HIST1H4A,HIST1H4B,HIST1H4C,HIST1H4D,HIST1H4E,HIST1H4F,HIST1H4H,HIST1H4I,HIST1H4J,HIST1H4K,HIST1H4L,HIST4H4,HIVEP1,HIVEP2,HJURP,HK2,HLA-E,HMG20A,HMGA2,HMGXB4,HMMR,HNRNPA1,HNRNPD,HNRNPDL,HNRNPF,HNRNPH3,HNRNPL,HOXA5,HOXB13,HOXC13,HOXC6,HPGD,HPX,HSF2,HSPA13,HSPA1A,HSPA1B,HSPA2,HSPBAP1,HTT,ICAM1,ID1,ID2,ID3,IER2,IER3,IER5,IFNGR1,IFRD1,IGF1R,IGF2BP3,IL17RB,IL6R,ILVBL,IMP3,ING1,ING3,INHBB,INPP1,INPP4B,INPP5A,INSIG1,INSIG2,INTS12,INTS5,INTS6,IP6K2,IPPK,IQCB1,IQSEC1,IRF2,IRF3,IRF7,IRS1,ISG15,ISG20L2,IST1,ITGA2,ITGA6,ITPKC,IVNS1ABP,JADE2,JAG1,JAG2,JAK2,JARID2,JMJD1C,JMJD6,JRKL,JUN,JUNB,JUND,JUP,KANK1,KANSL2,KAT2B,KAT5,KAT6A,KAT6B,KAT7,KATNA1,KAZN,KBTBD2,KBTBD4,KCNN4,KCTD13,KCTD7,KDM2A,KDM3A,KDM4B,KDM5B,KDM6A,KIAA0232,KIAA0586,KIAA0907,KIAA0922,KIAA1551,KIF11,KIF14,KIF15,KIF16B,KIF18A,KIF18B,KIF1C,KIF23,KIF2A,KIN,KLC1,KLF10,KLF4,KLF5,KLF6,KLHDC10,KLHL18,KLHL20,KLHL24,KLHL26,KLHL7,KLHL9,KNOP1,KRCC1,KRIT1,KRT13,KRT17,KRT19,LARP4B,LARP7,LCMT2,LDLR,LEMD3,LGALS8,LGR4,LIF,LIMK2,LINS,LIPT1,LMF1,LMNB1,LOXL1,LPAR1,LRCH3,LRIF1,LRIG2,LRP8,LRRC1,LRRC8B,LUC7L3,LXN,LYRM2,LYRM9,MAD1L1,MAD2L1BP,MAFB,MAK16,MAML1,MAMLD1,MAP1S,MAP2K3,MAP2K6,MAP3K4,MAP3K5,MAP3K9,MAP4K3,MAP4K5,MAPK6,MAPT,MARCH2,MARCH3,MARCH7,MARCH8,MARCKS,MAT2A,MAU2,MAX,MB,MBD4,MBD5,MBIP,MCL1,MCM10,MCM4,MCM9,MDC1,MDM1,MDM2,MDM4,MDN1,ME2,MED13,MED13L,MED16,MED17,MED18,MED23,MED4,MED6,MED7,MEF2A,MEF2C,MEPCE,METTL18,METTL3,MFSD5,MGA,MGAT2,MGLL,MICALL1,MICB,MID1,MID1IP1,MIEF1,MINA,MIOS,MIS12,MIS18BP1,MISP,MKKS,MKL2,MKRN2,MLH3,MLLT10,MMADHC,MMP13,MNT,MOAP1,MOCS3,MOGS,MORC3,MORC4,MOSPD1,MPDZ,MPHOSPH10,MPHOSPH9,MPPED2,MRFAP1L1,MROH7,MROH7-TTC4,MSANTD2,MSH2,MSL1,MSL2,MSX1,MSX2,MTF2,MTFR1,MTMR4,MTMR6,MTPAP,MTSS1,MTUS1,MUL1,MXD4,MYB,MYBL1,MYC,MYNN,N4BP1,N4BP2L2,NAA15,NAA16,NAA38,NAA40,NACC2,NADSYN1,NAP1L2,NAP1L3,NAT1,NAV2,NBEA,NBN,NCALD,NCAPH,NCK1,NCK2,NCOA2,NCOA3,NCOR2,NDC1,NDC80,NDEL1,NDUFAF4,NEDD9,NEK3,NELFA,NET1,NF1,NFAT5,NFE2L2,NFIC,NFIL3,NFKBIA,NFKBIE,NFYA,NGDN,NIPBL,NKRF,NLRX1,NMD3,NME7,NOC3L,NOL8,NOP16,NOTCH1,NPAS2,NPAT,NPIPB11,NPIPB4,NPM3,NPPB,NPTX1,NQO1,NR1H4,NR2F1,NR2F2,NR3C1,NRAS,NRBF2,NRCAM,NREP,NRF1,NRIP1,NRP1,NSMCE4A,NSUN3,NT5C1B-RDH14,NT5C2,NUAK2,NUDT4,NUFIP1,NUP153,NUP50,NUP62,NUP98,NUPL2,NXF1,NXT1,OAZ3,OFD1,OGFRL1,OLFML3,OPTN,ORAI3,ORC2,OSBPL11,OSER1,OSR2,OTUD4,OVOL2,OXLD1,OXSM,P2RY2,P4HA2,PADI2,PAFAH1B1,PAIP1,PAK1IP1,PAK2,PALB2,PALM2-AKAP2,PANK3,PAPD7,PAPOLA,PAQR6,PARD3,PARD6B,PARP2,PATZ1,PAXBP1,PBX1,PBXIP1,PCBP2,PCDH9,PCF11,PCGF1,PCIF1,PCNT,PCNXL4,PDCD6,PDE4A,PDE8A,PDLIM4,PDLIM7,PDP1,PDS5B,PDX1,PDZRN3,PEA15,PELO,PER2,PER3,PEX12,PEX13,PEX14,PEX2,PEX3,PFKFB3,PGAP1,PGF,PGRMC2,PGS1,PHC2,PHF2,PHF20,PHF21A,PHF3,PHIP,PHKG2,PHLDA1,PHLPP2,PHYH,PI4K2A,PIAS1,PIAS4,PIBF1,PICALM,PIGC,PIGZ,PIK3CB,PIK3R1,PIK3R3,PIKFYVE,PITPNB,PKM,PLAGL2,PLAT,PLAU,PLEKHA5,PLEKHF1,PLEKHF2,PLGLB1,PLK1,PLK2,PLK3,PLK4,PLOD1,PLSCR1,PLXNA1,PMAIP1,PML,PMP22,PMS1,PNISR,PNMA1,PNN,PNRC1,PNRC2,POGK,POGZ,POLD3,POLG,POLH,POLI,POLQ,POLR1C,POLR2A,POLR3B,POLRMT,POP1,POP7,POT1,PPAN,PPAN-P2RY11,PPAP2B,PPARD,PPARG,PPM1B,PPM1D,PPP1R10,PPP1R12A,PPP1R3D,PPP1R8,PPP2R1B,PPP3CA,PPRC1,PPWD1,PRC1,PRDM10,PRDM2,PRDM4,PRIM1,PRKAB1,PRKAR1A,PRKDC,PRKRIP1,PRKX,PRMT2,PRNP,PRPF39,PRPF4B,PRR15L,PRR3,PRR5-ARHGAP8,PRRG1,PRUNE,PSD3,PSME4,PSRC1,PTGER3,PTK2,PTPMT1,PTPN12,PTPN3,PTRH2,PTX3,PUM1,PUM2,PUS3,RAB11A,RAB1A,RAB20,RAB3GAP2,RAB5C,RABGEF1,RABGGTB,RAD54B,RAI14,RALGAPA1,RALGAPB,RALGDS,RANBP2,RANBP6,RANBP9,RAP1GAP2,RAP2B,RAPGEF2,RAPGEF6,RARA,RASA1,RASGRP1,RB1,RBBP6,RBBP8,RBM12B,RBM15,RBM25,RBM38,RBM39,RBM4,RBM48,RBM4B,RBM5,RBM7,RBMS1,RCC1,RCL1,RCN3,RCOR1,RDH14,RDX,RECQL5,RELA,RETSAT,REV1,REV3L,RFWD3,RGPD3,RGPD4,RGPD5,RGPD8,RGS16,RGS2,RHOB,RHOT1,RIC8B,RIF1,RIN2,RIOK2,RIPK1,RIPK4,RIT1,RLF,RMI1,RMND1,RNASET2,RND3,RNF103,RNF113A,RNF126,RNF138,RNF139,RNF14,RNF146,RNF19B,RNF219,RNF220,RNF24,RNF25,RNF38,RNF4,RNF44,RNF8,RNFT1,RNMT,RNMTL1,ROCK2,ROR1,RPL10,RPL17,RPL17-C18orf32,RPL23,RPL37A,RPP14,RPP38,RPP40,RPRD2,RPS11,RPS6KA3,RPS6KA5,RPUSD2,RREB1,RRM1,RRP15,RRP8,RRS1,RSAD1,RSBN1,RSC1A1,RSF1,RSRC2,RTCA,RUNX1,RWDD2A,RYBP,S100PBP,SACS,SAMD4A,SART3,SAT1,SATB2,SBF1,SCAF8,SCO2,SCYL3,SDC1,SDHAF1,SEC23A,SEC23IP,SEC24B,SECISBP2L,SEH1L,SEL1L2,SEMA4C,SENP5,SEPHS1,SERINC5,SERPINA3,SERPINB9,SERPINE1,SERTAD2,SERTAD3,SESN1,SETD1B,SETD2,SETD4,SETD5,SETD6,SETX,SF1,SFN,SGK1,SGMS1,SGSH,SH3GLB1,SH3TC2,SHOC2,SHROOM2,SIAH1,SIAH2,SIK3,SIPA1L1,SIRT1,SIX2,SKIL,SLBP,SLC10A3,SLC16A7,SLC19A1,SLC19A2,SLC1A1,SLC20A1,SLC24A1,SLC25A12,SLC25A13,SLC25A36,SLC25A44,SLC29A2,SLC2A10,SLC30A1,SLC35D1,SLC35E1,SLC35E2,SLC35F6,SLC38A2,SLC5A3,SLC6A14,SLC6A8,SLK,SLMO2,SMAD1,SMAD3,SMAD4,SMAD7,SMC3,SMG8,SMOX,SMPD1,SMPD3,SMURF1,SMURF2,SNAPC1,SNIP1,SNN,SNRK,SNRNP35,SNUPN,SNW1,SNX13,SNX16,SNX27,SOCS1,SOCS2,SOCS5,SOCS6,SON,SOS1,SOS2,SOX13,SOX4,SOX9,SP100,SP3,SPAG4,SPAG9,SPATA2,SPATA2L,SPC25,SPDEF,SPECC1L,SPEN,SPIN1,SPIN2A,SPIN2B,SPRED2,SPRY1,SPRY2,SPTLC2,SPTSSA,SQLE,SRC,SREK1,SRR,SRSF1,SRSF11,SRSF3,SRSF5,SRSF6,SRSF7,SS18L1,SSFA2,SSX1,STAG1,STARD13,STARD7,STAU2,STC2,STEAP1,STIL,STIP1,STK17A,STK17B,STK33,STK38L,STOM,STRADA,STRN3,STX12,STX18,STX5,SULT1A1,SULT1A3,SULT1A4,SUPT7L,SUV420H1,SWAP70,SYDE1,SYNCRIP,SYNJ1,SYNJ2,SYNRG,SYT17,TAB2,TACC2,TAF1A,TAF4,TAF5,TAF7,TAGLN,TANC2,TANK,TAP1,TARS2,TAX1BP3,TBC1D12,TBC1D30,TBC1D31,TBCC,TBCCD1,TBK1,TBL1X,TBP,TBPL1,TBX2,TCEAL1,TCF7L2,TCTA,TDP1,TEFM,TERF2,TES,TEX14,TFAP2A,TFAP2C,TFCP2,TFIP11,TFPI,TGDS,TGFB1I1,TGFBR2,TGIF1,TGIF2,TGS1,THAP10,THRB,THUMPD1,THYN1,TIMM9,TIMP2,TIPARP,TIPIN,TJP3,TLE3,TLK1,TLK2,TM2D3,TM4SF1,TM9SF1,TMA16,TMCC1,TMED2,TMEM11,TMEM115,TMEM131,TMEM135,TMEM158,TMEM177,TMEM185B,TMEM186,TMEM223,TMEM230,TMEM243,TMEM251,TMEM39A,TMEM41B,TMF1,TMPO,TNFAIP3,TNFAIP8,TNFRSF10A,TNFRSF10B,TNFRSF10C,TNFRSF12A,TNFRSF1A,TNFRSF21,TNFSF10,TNFSF9,TNKS,TNS3,TOB1,TOB2,TOP2A,TOP2B,TOP3A,TOPBP1,TOPORS,TOR1AIP1,TP53,TP53I3,TPD52,TPST2,TRA2A,TRAF3IP2,TRAF4,TRAF5,TRAF6,TRAFD1,TRAM2,TRAPPC10,TRIB1,TRIB3,TRIM13,TRIM16,TRIM26,TRIM27,TRIM32,TRIM33,TRIM52,TRIO,TRIP6,TRMT11,TRMT12,TRMT13,TRPS1,TSC22D1,TSC22D2,TSEN2,TSGA10,TSKU,TSPAN4,TSPYL2,TSPYL5,TSSK2,TST,TTC4,TTF1,TTK,TTLL4,TTLL5,TUBA4A,TUBGCP3,TUFT1,U2SURP,UBA2,UBA6,UBAP1,UBC,UBE2B,UBE2G1,UBE2J1,UBE2K,UBL4A,UBR2,UBR5,UBXN7,UFL1,UGCG,ULBP2,UNC50,UNKL,URB2,URGCP,USP1,USP11,USP15,USP36,USP6,USPL1,UTP14C,UTP18,UTP3,UVRAG,VAMP1,VAMP3,VANGL1,VAV3,VCPKMT,VDR,VEGFA,VEZF1,VPS13B,VPS13C,VPS37B,VPS37C,VPS54,VPS72,WAC,WAPAL,WDFY3,WDR37,WDR43,WDR47,WDR5B,WDR7,WDR82,WEE1,WIPF2,WISP2,WRN,WSB1,WWC1,WWP1,WWTR1,XBP1,XPC,XPO7,YEATS4,YKT6,YPEL5,YRDC,YTHDC2,YTHDF2,YTHDF3,YWHAE,YWHAH,YWHAZ,ZBED5,ZBTB1,ZBTB10,ZBTB11,ZBTB14,ZBTB17,ZBTB24,ZBTB3,ZBTB40,ZBTB43,ZBTB5,ZC3H11A,ZC3H13,ZC3H4,ZC3H7B,ZC3HAV1,ZCCHC10,ZCCHC11,ZCCHC2,ZCCHC6,ZCCHC8,ZDHHC17,ZFAND5,ZFC3H1,ZFP30,ZFP36,ZFP36L1,ZFP36L2,ZFP64,ZFX,ZFYVE26,ZHX2,ZIC1,ZKSCAN1,ZKSCAN4,ZKSCAN5,ZMAT3,ZMIZ1,ZMYM1,ZMYM2,ZMYM4,ZMYM5,ZMYND8,ZNF107,ZNF12,ZNF131,ZNF133,ZNF14,ZNF140,ZNF142,ZNF143,ZNF146,ZNF148,ZNF160,ZNF165,ZNF174,ZNF177,ZNF184,ZNF189,ZNF195,ZNF200,ZNF202,ZNF211,ZNF217,ZNF22,ZNF23,ZNF232,ZNF239,ZNF248,ZNF253,ZNF263,ZNF266,ZNF267,ZNF273,ZNF274,ZNF277,ZNF281,ZNF292,ZNF3,ZNF302,ZNF318,ZNF324,ZNF329,ZNF330,ZNF331,ZNF337,ZNF34,ZNF354A,ZNF365,ZNF394,ZNF410,ZNF419,ZNF43,ZNF430,ZNF432,ZNF44,ZNF443,ZNF45,ZNF451,ZNF468,ZNF473,ZNF500,ZNF559-ZNF177,ZNF562,ZNF571,ZNF586,ZNF587,ZNF587B,ZNF611,ZNF623,ZNF629,ZNF638,ZNF652,ZNF654,ZNF672,ZNF692,ZNF7,ZNF764,ZNF79,ZNF8,ZNF814,ZNF85,ZNHIT6,ZSCAN16,ZSCAN32,ZSCAN9,ZXDC,ZZZ3
ACITRETIN	D05BB02	https://www.ncbi.nlm.nih.gov/pccompound?term=ACITRETIN	21	0.36388	0.982946	1	1	BAX,BCL2,CASP3,CASP8,CASP9,CCND1,ESR1,FADD,FAS,FASLG,MAPK1,MAPK3,PARP1,RAPGEF4,RARA,RARB,RARG,RXRA,RXRB,RXRG,STAT3
TETRACYCLINE	A01AB13,D06AA04,J01AA07,S01AA09,S02AA08,S03AA02	https://www.ncbi.nlm.nih.gov/pccompound?term=TETRACYCLINE	24	0.36438	0.982946	1	1	AP1S1,ASNS,CYP1B1,CYP3A4,ESR1,ESR2,FNDC4,GSTM3,GSTO1,GSTP1,HSP90AA1,HTT,IL1B,INHBE,MCL1,MMP13,MMP3,MMP8,NUPR1,PLA2G7,SERPINA3,TAGLN,TOP2A,WIPI1
LETROZOLE	L02BG04	https://www.ncbi.nlm.nih.gov/pccompound?term=LETROZOLE	50	0.36539	0.982946	1	1	ACSL1,ADORA3,AREG,ATP6V1A,C9orf156,CCL2,CCNA1,CCND1,CCND2,CDKN1A,CXCR4,CYP19A1,CYP51A1,DKK1,EIF4EBP1,ENPP2,FGF22,FGR,FKBP5,FLT3,FPR1,FSHB,IL13RA1,IL1B,IL1R2,KLF9,LHB,LIF,LIFR,MAFB,MKI67,MMP9,MYC,OLAH,PER1,PGR,PRKAR2B,PXN,RB1,RHOB,RHOH,SDC2,SERPINE1,SLC13A3,TAF9B,TERT,TPST1,TSC22D3,UPP1,ZBTB16
TENIPOSIDE	L01CB02	https://www.ncbi.nlm.nih.gov/pccompound?term=TENIPOSIDE	16	0.36597	0.982946	1	1	AR,ESR1,JAK2,MITF,MYC,NCOA1,NCOA3,NR5A1,NR5A2,ODC1,PAX8,STK33,TDP1,TOP2A,TOP2B,TP53
SILYMARIN	A05BA03	https://www.ncbi.nlm.nih.gov/pccompound?term=SILYMARIN	6	0.36625	0.982946	1	1	GFER,IL4R,LMNA,LYPLA2,PTGER2,SLCO2B1
MILTEFOSINE	P01CX04	https://www.ncbi.nlm.nih.gov/pccompound?term=MILTEFOSINE	3	0.36631	0.982946	1	1	ABCB1,JUN,PLA2G1B
MEPYRAMINE	D04AA02,R06AC01	https://www.ncbi.nlm.nih.gov/pccompound?term=MEPYRAMINE	21	0.37001	0.982946	1	1	ADORA3,ALOX5,BCHE,CXCL6,CYP2D6,CYP3A4,CYR61,F3,HRH1,HRH4,IL6,INHBA,JUN,KCNH2,KNG1,LMNA,LMNB1,MAPK1,MAPK3,TGFB2,TNFAIP3
IODOFORM	D09AA13	https://www.ncbi.nlm.nih.gov/pccompound?term=IODOFORM	3	0.37005	0.982946	1	1	AR,FOS,JUN
MINAPRINE	N06AX07	https://www.ncbi.nlm.nih.gov/pccompound?term=MINAPRINE	16	0.37041	0.982946	1	1	ACHE,ANTXR1,APP,CHRM1,DRD1,DRD2,GRSF1,HTR2B,LAMP2,MAOA,NUCKS1,SMIM8,TDP1,TOX4,TWF1,VDAC3
DESFLURANE	N01AB07	https://www.ncbi.nlm.nih.gov/pccompound?term=DESFLURANE	24	0.37145	0.982946	1	1	AVP,GABRA1,GABRA2,GABRA3,GABRA4,GABRA5,GABRA6,GABRB1,GABRB2,GABRB3,GABRD,GABRE,GABRG1,GABRG2,GABRG3,GABRP,GABRQ,GLRA1,GLRB,ICAM1,REN,SELE,TNF,VCAM1
PENBUTOLOL	C07AA23	https://www.ncbi.nlm.nih.gov/pccompound?term=PENBUTOLOL	7	0.37269	0.982946	1	1	ADRB1,ADRB2,ATF3,DDIT4,EGR1,GDF15,RCAN1
ALVERINE	A03AX08	https://www.ncbi.nlm.nih.gov/pccompound?term=ALVERINE	4	0.37314	0.982946	1	1	CFDP1,HNF4A,HTR1A,RAD23B
HYOSCYAMINE	A03BA03	https://www.ncbi.nlm.nih.gov/pccompound?term=HYOSCYAMINE	153	0.37393	0.982946	1	1	ABCB11,ABHD17A,ABL1,ACHE,ADRA2A,ANKRD12,ARID1A,ARPC4,ASL,ATP13A1,ATP5D,ATP6V0E1,ATP8B1,AZU1,BANF1,C12orf10,C1D,CAMK1,CCL5,CCNA1,CCND3,CCNE1,CCNE2,CD40,CDC20,CDC6,CDK1,CDK2AP2,CHRM1,CHRM2,CHRM3,CHRM4,CHRM5,CITED2,CLN6,CRH,CSNK1D,CTBP2,CTNNB1,CUEDC2,DNM1,DPM3,DVL2,EDN1,EEF1D,EEF1E1,EGFR,EIF5A,EIF5B,ELANE,ENO1,EP300,ERCC1,ERI3,EZR,FAM173A,FAM3C,FBXL15,FBXO11,FLNA,FOS,GAL,GLRA1,GNL3L,GRK6,GRM4,H2AFX,HPCAL1,HSP90B1,IER3IP1,IPO4,ITPK1,KCNJ3,KIT,KLF13,LIN37,LPCAT4,MAP1S,MCL1,MCM4,MCM6,MCM9,MED16,MEN1,MLF2,NAP1L1,NDUFS8,NELFE,NOTCH4,NSMF,NT5DC2,NUCKS1,NUP160,NXT2,OPHN1,P2RX5-TAX1BP3,PCGF1,PCNA,PFN1,PGK1,PIK3R4,PLAGL1,PMCH,PNKP,PPP1R14B,PRDX2,PRRC2C,PRTN3,RABGGTA,RAC3,RASGRP2,RHOA,RHOG,RPAIN,RPL14,RPL27A,RPL36,RPL37A,RPL38,RPLP2,RPS10,RPS11,SDF4,SERPINB9,SF3A2,SLC16A3,SLC2A4RG,SLC39A8,SNRPE,SPI1,TAF10,TAX1BP3,TCF7L2,TCP1,TECR,TGFB1,THOC6,TNPO2,TP53,TRAM1,TRIM28,TRIO,TRIP6,TRMT1,TXN,UBE2M,UBE2S,UCKL1,UTP18,VARS,VDAC3,WAPAL,ZNF652
FELODIPINE	C08CA02	https://www.ncbi.nlm.nih.gov/pccompound?term=FELODIPINE	136	0.37423	0.982946	1	1	ABCA1,ABCB11,AKIP1,AP1S1,AP2B1,APP,ARHGDIA,ATF3,ATP8B1,BHLHE40,CACNA1C,CACNA1D,CACNA1F,CACNA1S,CANX,CFDP1,CFTR,CGA,CHAC1,CSTF2T,CTSZ,CYP1B1,CYP2C8,DDIT3,DDIT4,DDX58,DNAJB9,DUSP1,DUSP10,DUSP5,EEF1D,EFNA1,EGR1,EGR4,ETS2,FOS,GADD45A,GDF15,GEM,GMNN,GNL3L,H3F3A,HIRA,HIST1H1C,HIST1H2AB,HIST1H2AD,HIST1H2AE,HIST1H2BC,HIST1H2BE,HIST1H2BF,HIST1H2BG,HIST1H2BI,HIST1H3A,HIST1H3B,HIST1H3C,HIST1H3D,HIST1H3E,HIST1H3F,HIST1H3G,HIST1H3H,HIST1H3I,HIST1H3J,HIST1H4A,HIST1H4B,HIST1H4C,HIST1H4D,HIST1H4E,HIST1H4F,HIST1H4H,HIST1H4I,HIST1H4J,HIST1H4K,HIST1H4L,HIST4H4,HMOX1,ICAM1,IER2,IFIT1,IL1B,ILF3,INSIG1,IRF1,IRS2,ITPR1,JUN,JUNB,KLF2,KLF6,KRIT1,LIMD1,MAFB,MAFF,MYLIP,MZT2B,NCALD,NFKBIA,NOTCH2,NPIPB11,NPIPB4,NR3C1,NR3C2,NR4A1,NR4A2,NR4A3,NUAK2,NUPR1,OASL,PER1,PHLDA1,PIP5K1A,PMAIP1,PPP1R15A,PPP3R1,RARA,RBM3,RCAN1,RCC1,RND1,RPL14,SLC16A3,SLC17A5,SLC7A11,SSR3,TCF3,THBS1,TMED2,TNFAIP3,TOP1,TRIB1,YWHAE,ZFP36,ZFP36L1,ZMYND8,ZNF160,ZNF652,ZNF721
AMLODIPINE	C08CA01	https://www.ncbi.nlm.nih.gov/pccompound?term=AMLODIPINE	29	0.37592	0.982946	1	1	ADIPOQ,AGT,BAX,BCL2,CACNA1D,CACNA2D1,CACNG1,CASP3,CASP7,CASP8,CCND1,CCNE1,CDK2,CDK4,CDKN1A,CRP,CYP1A1,CYP2B6,INS,JAK2,KCNK2,LEP,OLR1,PPBP,REN,RETN,SELP,SMAD4,TGFB1
IOHEXOL	V08AB02	https://www.ncbi.nlm.nih.gov/pccompound?term=IOHEXOL	118	0.37695	0.982946	1	1	AK2,ALMS1,AP2B1,API5,APP,ARL17B,ATM,ATP6V1G2-DDX39B,BAX,BCLAF1,BST2,BTK,C4orf29,CCNE2,CFDP1,CFLAR,CHTOP,COG5,COPA,DDX39B,EDEM3,EIF4A1,EML2,ENOSF1,EZR,FAM49B,FLCN,FUS,GANAB,GINS4,GNL3L,GOLGA4,GOLGA8A,GOLGA8B,GTF2F1,GTF2H3,HELLS,HIRA,HMGCS1,HNRNPA0,HNRNPA1,HNRNPF,HNRNPH1,HNRNPH3,HSPD1,IL17RA,LAMP1,LRIG2,LRRC37A3,MAP2K5,MAP4,MAT2A,MED13L,MED18,MPHOSPH8,NFATC2IP,NFATC3,NGLY1,NPIPB11,NPIPB4,NPM3,PCNX,PDAP1,PLEKHA2,PMVK,POGZ,POLR2J2,PRRG4,RAB5C,RAC3,RBM5,RIOK3,RNF125,RNGTT,RPP14,SDF2L1,SDHC,SEC23IP,SH2D3C,SH3BP2,SKIL,SLC16A3,SLC25A36,SLC25A37,SLC35E1,SLC35E2,SLC6A8,SMARCA2,SNRK,SNRPN,SNURF,SPN,SRP72,SRSF5,SSR3,STK19,SUGP2,TDG,TMC6,TMEM63A,TPR,TRMT2B,TUBGCP4,UBXN7,USP22,WDR1,XRCC2,ZMYND8,ZNF124,ZNF136,ZNF160,ZNF22,ZNF224,ZNF264,ZNF37A,ZNF395,ZNF451,ZNF652
CANRENONE	C03DA03	https://www.ncbi.nlm.nih.gov/pccompound?term=CANRENONE	6	0.37746	0.982946	1	1	AR,NFE2L2,NR3C1,NR3C2,RARA,UBE2N
ARTEMISININ	P01BE01	https://www.ncbi.nlm.nih.gov/pccompound?term=ARTEMISININ	19	0.37779	0.982946	1	1	ABCB1,APP,AR,CYP1A2,CYP2B6,CYP2C19,CYP3A4,DHODH,DRD2,ESR1,GSTA1,GSTP1,HTT,NFKB1,NR1I2,NR1I3,RELA,TAF15,TDP1
KETOTIFEN	R06AX17,S01GX08	https://www.ncbi.nlm.nih.gov/pccompound?term=KETOTIFEN	12	0.37871	0.982946	1	1	ADRB2,DRD1,HRH1,HTR2A,HTR2B,HTR2C,ICAM1,IL1B,LMNA,SELE,TNF,VCAM1
HYDROCORTISONE	H02AB10,S01BA03	https://www.ncbi.nlm.nih.gov/pccompound?term=HYDROCORTISONE	3	0.37946	0.982946	1	1	AR,NFE2L2,NR3C1
CLIOQUINOL	D08AH30,D09AA10,G01AC02,P01AA02,S02AA05	https://www.ncbi.nlm.nih.gov/pccompound?term=CLIOQUINOL	95	0.37948	0.982946	1	1	AGO2,AK1,ALOX12,APP,AR,ARC,ATF3,ATP2B1,BNIP3L,CASP3,CCR6,CDKN1A,CHAC1,CXCL2,CYP1A1,CYP1A2,CYP1B1,DCP1B,DDIT4,DICER1,DLX2,DRD3,EGFR,EGLN1,EGLN2,EGR1,EIF4E,EPO,FN1,GADD45A,GDF15,HCAR3,HCRTR1,HIF1A,HIF1AN,HIF3A,HIST1H2AD,HIST1H3A,HIST1H3B,HIST1H3C,HIST1H3D,HIST1H3E,HIST1H3F,HIST1H3G,HIST1H3H,HIST1H3I,HIST1H3J,HMOX1,HSP90AA1,HSPA6,IFI44,IFIT1,IFIT2,IFIT3,IL1B,IL1RL1,IL24,IRF9,JUN,MAPK1,MAPK3,MIF,MMP3,MS4A6A,MT1HL1,MX1,NFE2L2,NR3C1,OAS1,OASL,OPRK1,P4HA2,PAX8,PGK1,PHLDA1,PMAIP1,PPARD,PPP1R15A,PTGS2,RBBP8,RORC,SERPINB2,SIX1,SLC12A5,SLC30A1,SLC7A11,SQSTM1,SRC,STC2,TEX14,THBS1,TIPARP,VEGFA,VOPP1,ZC3HAV1
CALCIUM_PHOSPHATE	A12AA01	https://www.ncbi.nlm.nih.gov/pccompound?term=CALCIUM_PHOSPHATE	2	0.37969	0.982946	1	1	CXCL10,CXCL12
CHLORMADINONE	G03DB06	https://www.ncbi.nlm.nih.gov/pccompound?term=CHLORMADINONE	3	0.38081	0.982946	1	1	AR,ESR1,NR3C1
FLUMAZENIL	V03AB25	https://www.ncbi.nlm.nih.gov/pccompound?term=FLUMAZENIL	20	0.38102	0.982946	1	1	BLM,GABRA1,GABRA2,GABRA3,GABRA4,GABRA5,GABRA6,GABRB1,GABRB2,GABRB3,GABRD,GABRE,GABRG1,GABRG2,GABRG3,GABRP,GABRQ,IL1B,NFE2L2,TSHR
BIFEMELANE	N06AX08	https://www.ncbi.nlm.nih.gov/pccompound?term=BIFEMELANE	3	0.38105	0.982946	1	1	CYP1A2,CYP3A4,TDP1
CANDESARTAN	C09CA06	https://www.ncbi.nlm.nih.gov/pccompound?term=CANDESARTAN	15	0.38181	0.982946	1	1	ADIPOQ,AGTR1,AGTR2,CA1,CD36,CD40LG,CRP,CYBA,ESR1,LEP,NOS3,NOX4,REN,TNF,VEGFA
LORAZEPAM	N05BA06	https://www.ncbi.nlm.nih.gov/pccompound?term=LORAZEPAM	17	0.38223	0.982946	1	1	GABRA1,GABRA2,GABRA3,GABRA4,GABRA5,GABRA6,GABRB1,GABRB2,GABRB3,GABRD,GABRE,GABRG1,GABRG2,GABRG3,GABRP,GABRQ,GPR68
MIDECAMYCIN	J01FA03	https://www.ncbi.nlm.nih.gov/pccompound?term=MIDECAMYCIN	377	0.38527	0.982946	1	1	ABCB1,ABCB11,ABCC2,ACP1,AIF1,AIFM1,AKT2,ALG6,ANKFY1,ANXA4,AP3D1,API5,ARFGEF2,ARHGAP44,ARHGDIB,ARL6IP1,ARPC2,ARSD,ASXL1,ATF3,ATP5SL,ATP6AP2,ATP6V0E1,BAZ1A,BID,BRF2,BUB3,C14orf166,C1orf123,C6orf62,C9orf91,CAMSAP2,CANX,CASP1,CBX2,CBX3,CCDC15,CCDC91,CD164,CD36,CD58,CD59,CDC37L1,CEP85,CES3,CHKB-CPT1B,CHPT1,CHTOP,CIT,CLASP2,CNOT7,COX15,CPT1A,CPT1B,CRYZL1,CSF2RB,CSNK1G3,CXorf40A,CXorf40B,CYP2C8,DCTPP1,DDX11,DDX18,DDX19A,DDX21,DDX24,DDX28,DDX58,DEPDC1,DERL2,DHCR24,DHFR,DKKL1,DNAJB2,DNAJC3,DPM2,ECHDC1,EDRF1,EEA1,EEF2,EIF2AK1,EIF4E,ELOVL2,EMP3,ENO1,ERCC5,ERLIN2,ERMP1,EWSR1,EXT2,FAF1,FAM110B,FAM111A,FAM179B,FAM46A,FAR2,FNTA,FUT3,FUT4,FXN,FZD5,GCA,GCHFR,GCSH,GDE1,GGNBP2,GINS2,GMFB,GMIP,GPI,GRIA2,GRM1,GTDC1,GTF3C3,H1FX,HARS2,HDHD1,HGF,HHIPL2,HHLA3,HLA-C,HLA-G,HMBOX1,HMGB2,HMGN3,HMGXB4,HNRNPA3,HNRNPDL,HNRNPUL1,HOMER3,HOXD13,HSPA14,HTR1F,HTR2A,IARS2,ID3,IFI16,IFI44,IFI6,IFNGR1,IFRD1,IGHMBP2,IL1A,IL5RA,INHBC,INPP4A,INSL3,IP6K2,ITFG1,ITGA4,JAK2,KANK2,KCNJ14,KDM4C,KIAA0391,KIR3DL3,KLF4,LAMP2,LAPTM4B,LAPTM5,LASP1,LCN2,LDLR,LIMD1,LUC7L3,MAD2L1,MAN1A2,MAP4K5,MAP7,MAPK11,MAPK13,MARCH2,MARCH7,ME2,MED17,METTL16,METTL5,MFSD1,MORF4L2,MPZL1,MRPL40,MRPS17,MRS2,MTDH,MTG1,MTIF2,MTMR3,MTO1,MTRR,MUC1,MXD1,N4BP2L2,NAAA,NADK,NAV3,NDUFA6,NFS1,NFX1,NHP2L1,NMI,NOD2,NOLC1,NOS3,NPPC,NPY2R,NR4A2,NRP1,NT5M,NUP54,OBSCN,P2RX2,P2RY13,PAPPA2,PAQR6,PARK7,PBRM1,PCMTD2,PDCD6IP,PDE4C,PGLS,PHTF2,PIK3R3,PIP5K1A,PLEKHO2,PNP,POLR2G,PPFIA1,PPIH,PRKDC,PRMT1,PRPS2,PRR14,PSMA3,PSMA6,PSMB3,PSTPIP1,PTGDR2,PTPN12,PTPRO,PUF60,PURA,PVRL3,PWP1,PYROXD1,RAB14,RAB2A,RAB3GAP2,RAB4A,RAB6A,RABGAP1L,RABL2A,RABL2B,RAD21,RAD51B,RANBP6,RANBP9,RAP2C,RBM38,RBMS1,RBMX,RDX,RHEB,RHOD,RIN2,RNF144A,RNF8,RNGTT,RPL10,RPL30,RPLP2,RPS6KA3,RPS6KA6,S100A13,SACS,SAT1,SBF1,SCAMP2,SCUBE2,SEC63,SESN1,SETD4,SF3B1,SFXN3,SH2D1A,SHC1,SKP1,SKP2,SLC1A4,SLC22A1,SLC22A17,SLC38A2,SLC43A1,SLMO2,SMAD2,SMAD3,SNRNP25,SNRPB2,SNX19,SNX4,SNX5,SON,SPEN,SPG21,SPHAR,SPINT2,SPOCK1,SQLE,SRP9,SRPK1,SRSF2,SRSF6,SSBP3,SSX2IP,STAT2,STX3,STXBP1,SYT12,TASP1,TAX1BP1,TBC1D22A,TBC1D31,TBK1,TBL1XR1,TBPL1,TCP11L1,TFAM,TFDP2,THSD4,TIPRL,TLE3,TLN2,TLR4,TM2D1,TM2D3,TM4SF4,TMED2,TMEM165,TMEM223,TMEM45A,TPD52,TRA2A,TRAM2,TRIM66,TSKS,TTC3,TTI2,TTLL4,TUBGCP3,TWF1,TYMP,UBE2D3,UBE2E1,UCN,UGT1A8,UGT1A9,UQCRQ,USP1,USP2,USP6NL,VMP1,WDR37,WFS1,WWC1,XRCC5,YWHAB,YWHAE,YWHAQ,ZC3HAV1,ZCCHC8,ZNF202,ZNF224,ZNF239,ZNF268,ZNF343,ZNF506,ZNF549,ZNF696
TICLOPIDINE	B01AC05	https://www.ncbi.nlm.nih.gov/pccompound?term=TICLOPIDINE	60	0.38528	0.982946	1	1	ABCB11,ABCC2,ACTN2,APP,ATF3,CASC5,CASP3,CASP7,CCL5,CHAC1,CHI3L1,CYP1A2,CYP1B1,CYP2B6,CYP2C19,CYP2D6,DDIT3,DDIT4,DDX58,DDX60,EEF1D,EGR1,FOXE1,GADD45A,GDF15,HERC5,HMOX1,IDUA,IFIT1,INHBE,IRF1,LAMA2,MAFF,MAP3K3,MAP4K2,MMP16,MX1,NFIL3,OASL,P2RY12,PMAIP1,PPP1R15A,PTGER3,RAB2A,RNASE1,RPL14,RPL38,RPS10,RYR1,SLC6A14,SLC7A11,SNAPC5,SPAG8,SPN,TNFAIP3,TNP1,UGT1A1,VEGFA,XRCC4,ZNF440
HALOFANTRINE	P01BX01	https://www.ncbi.nlm.nih.gov/pccompound?term=HALOFANTRINE	12	0.38664	0.982946	1	1	ALAS1,EGR1,GCLM,HMOX1,KCNH2,KCNMA1,KCNN4,NCALD,POLH,SIX3,SLC11A1,TFRC
TRAMAZOLINE;APRACLONIDINE;CLONIDINE	C02AC01,N02CX02,R01AA09,S01EA04	https://www.ncbi.nlm.nih.gov/pccompound?term=TRAMAZOLINE;https://www.ncbi.nlm.nih.gov/pccompound?term=APRACLONIDINE;https://www.ncbi.nlm.nih.gov/pccompound?term=CLONIDINE	3	0.38671	0.982946	1	1	ADRA2A,ADRA2B,ADRA2C
SODIUM_AUROTHIOMALATE	M01CB01	https://www.ncbi.nlm.nih.gov/pccompound?term=SODIUM_AUROTHIOMALATE	4	0.38674	0.982946	1	1	IL10,IL1B,IL6,NOS2
OXAPROZIN	M01AE12	https://www.ncbi.nlm.nih.gov/pccompound?term=OXAPROZIN	15	0.38727	0.982946	1	1	ATF3,CHAC1,DDIT3,DDIT4,DLD,EPHX2,HSPA6,ITGA4,LMNA,NGFR,PPARG,PTGS1,PTGS2,RET,SOX9
BRIMONIDINE	D11AX21,S01EA05	https://www.ncbi.nlm.nih.gov/pccompound?term=BRIMONIDINE	6	0.38746	0.982946	1	1	ADRA2A,ADRA2B,ADRA2C,BLM,DLD,MCL1
PHENOTHRIN	P03AC03	https://www.ncbi.nlm.nih.gov/pccompound?term=PHENOTHRIN	4	0.38768	0.982946	1	1	ESR1,ESR2,TFF1,WNT10B
ANDROSTANOLONE	A14AA01,G03BB02	https://www.ncbi.nlm.nih.gov/pccompound?term=ANDROSTANOLONE	9	0.3886	0.982946	1	1	AR,CYP19A1,ESR1,HSD17B1,NFE2L2,NR3C1,NR3C2,RORC,SHBG
PENTOXYVERINE	R05DB05	https://www.ncbi.nlm.nih.gov/pccompound?term=PENTOXYVERINE	15	0.38874	0.982946	1	1	API5,CASP2,CCNE2,EIF2S3,ERLIN1,FLI1,KCNH2,LMAN1,NXT2,PDK1,PRCP,TDP1,TSHR,UBXN4,WHSC1
PARAMETHADIONE;MESUXIMIDE	N03AC01	https://www.ncbi.nlm.nih.gov/pccompound?term=PARAMETHADIONE;https://www.ncbi.nlm.nih.gov/pccompound?term=MESUXIMIDE	3	0.39037	0.982946	1	1	CACNA1G,CACNA1H,CACNA1I
DICHLOROPHEN	P02DX02	https://www.ncbi.nlm.nih.gov/pccompound?term=DICHLOROPHEN	7	0.39071	0.982946	1	1	HSP90AA1,KCNH2,NPY2R,NR1H4,RARA,RORC,TSHR
TETRAZEPAM;METHARBITAL;POTASSIUM_CLORAZEPATE;PRAZEPAM;HALAZEPAM;CLOTIAZEPAM;TALBUTAL;TRIAZOLAM;QUAZEPAM;GLUTETHIMIDE;METHYPRYLON;ETHCHLORVYNOL	M03BX07,N05BA11,N05BA13,N05BA21,N05CA07,N05CD05,N05CD10,N05CE01,N05CE02,N05CM08	https://www.ncbi.nlm.nih.gov/pccompound?term=TETRAZEPAM;https://www.ncbi.nlm.nih.gov/pccompound?term=METHARBITAL;https://www.ncbi.nlm.nih.gov/pccompound?term=POTASSIUM_CLORAZEPATE;https://www.ncbi.nlm.nih.gov/pccompound?term=PRAZEPAM;https://www.ncbi.nlm.nih.gov/pccompound?term=HALAZEPAM;https://www.ncbi.nlm.nih.gov/pccompound?term=CLOTIAZEPAM;https://www.ncbi.nlm.nih.gov/pccompound?term=TALBUTAL;https://www.ncbi.nlm.nih.gov/pccompound?term=TRIAZOLAM;https://www.ncbi.nlm.nih.gov/pccompound?term=QUAZEPAM;https://www.ncbi.nlm.nih.gov/pccompound?term=GLUTETHIMIDE;https://www.ncbi.nlm.nih.gov/pccompound?term=METHYPRYLON;https://www.ncbi.nlm.nih.gov/pccompound?term=ETHCHLORVYNOL	16	0.39087	0.982946	1	1	GABRA1,GABRA2,GABRA3,GABRA4,GABRA5,GABRA6,GABRB1,GABRB2,GABRB3,GABRD,GABRE,GABRG1,GABRG2,GABRG3,GABRP,GABRQ
ESOMEPRAZOLE	A02BC05	https://www.ncbi.nlm.nih.gov/pccompound?term=ESOMEPRAZOLE	48	0.39088	0.982946	1	1	ABCA1,ABCB11,ABCB4,ABCG2,AHR,ALDH1A3,ALDH3A1,AR,ATP4A,ATP4B,BAZ2B,BMX,CASP3,CCKBR,CLCN2,CYP1A1,CYP1A2,CYP1B1,CYP2B6,CYP2C19,CYP2E1,CYP3A4,CYP3A5,CYP3A7,DCTN1,GFER,HMOX1,IER3,IFNG,KDM4A,MCL1,NFE2L2,NR1I2,PRL,SLC16A3,SLCO1A2,TIPARP,TNF,UGT1A1,UGT1A10,UGT1A3,UGT1A4,UGT1A5,UGT1A6,UGT1A7,UGT1A8,UGT1A9,VDR
FLUNITRAZEPAM;NITRAZEPAM	N05CD02,N05CD03	https://www.ncbi.nlm.nih.gov/pccompound?term=FLUNITRAZEPAM;https://www.ncbi.nlm.nih.gov/pccompound?term=NITRAZEPAM	24	0.39156	0.982946	1	1	AKR1C1,CASP3,CASP7,CRP,CYP3A4,GABRA1,GABRA2,GABRA3,GABRA4,GABRA5,GABRA6,GABRB1,GABRB2,GABRB3,GABRD,GABRE,GABRG1,GABRG2,GABRG3,GABRP,GABRQ,UGT1A1,UGT1A3,UGT2B15
BENFOTIAMINE	A11DA03	https://www.ncbi.nlm.nih.gov/pccompound?term=BENFOTIAMINE	113	0.39162	0.982946	1	1	ABI3BP,AGFG1,AP3D1,ARHGDIA,ATM,ATP6V1G2-DDX39B,ATXN7L3B,BAG5,CALM1,CALR,CASP2,CCDC88A,CDC42BPA,CENPI,CEP290,CFDP1,CHMP1B,CLCN3,CSTF2T,DDX17,DDX39B,DHX9,DICER1,DLG1,DSC2,EFNB2,EHBP1,ELF1,ENC1,EPRS,FKBP1A,GATC,GINS4,GNL3L,GOLGA4,GTF2H3,HMGA1,HNRNPUL2,HNRNPUL2-BSCL2,IL6ST,ILF3,KIAA0100,MAP4,MAZ,MED18,MET,MID1IP1,MIS18BP1,MOB1A,MYH10,MYO10,MYO9B,NFAT5,NPIPB11,NPIPB4,NUCB1,PCBP2,PCNX,PHF3,PHLDA1,PKN2,PPDPF,PPFIBP1,PPM1A,PRRG4,PXN,RAB11B,RBBP5,RFWD3,RNF125,SCAF11,SEC14L1,SET,SF1,SFSWAP,SIKE1,SKIL,SLC25A36,SLC35A3,SLC35E1,SMAD5,SMARCC1,SMG1,SPAG9,SPEN,SPIN1,SRSF11,SRSF6,STRN3,TBL1X,TCEB3,TFAP2A,TLN1,TMPO,TRA2A,TRIM14,TRIM16,TRMT2B,UBE2W,UBN1,UBXN4,WNK1,XRCC2,YWHAE,ZC3H11A,ZFR,ZMYM2,ZNF264,ZNF426,ZNF44,ZNF652,ZNF814,ZNF91
AMOXICILLIN	J01CA04	https://www.ncbi.nlm.nih.gov/pccompound?term=AMOXICILLIN	10	0.39191	0.982946	1	1	CXCL12,CYP11B2,CYP19A1,EGR3,GREB1,IFIT1,PCNX,POLH,RASGRP1,STC2
IPRIFLAVONE	M05BX01	https://www.ncbi.nlm.nih.gov/pccompound?term=IPRIFLAVONE	14	0.39449	0.982946	1	1	APP,ATAD5,ESR1,ESR2,HTT,MCL1,NPC1,RAB9A,RARA,SENP6,SENP7,SENP8,SLC12A5,STAT1
HYDRALAZINE	C02DB02	https://www.ncbi.nlm.nih.gov/pccompound?term=HYDRALAZINE	705	0.39509	0.982946	1	1	ABCB5,ACAA1,ACAD9,ACAT2,ACIN1,ACOT2,ADIPOR1,ADRBK2,ADSL,AES,AFG3L2,AGK,AGPAT2,AKR1A1,AKT2,ALDH18A1,ALDH9A1,ALOX15,ANAPC11,ANKFN1,ANKHD1,ANKIB1,ANKRD44,ANXA2,AOAH,AOC1,APCDD1L,AQP10,ARF1,ARHGAP23,ARHGAP40,ARHGAP5,ARHGEF12,ARIH2,ARL2,ARL6IP5,ART4,ASAP3,ASB7,ASIC4,ASPH,ATAD5,ATG10,ATP13A4,ATP5E,ATP5G3,ATP5I,ATP5J,ATP6AP1,ATP6V1C1,ATXN2,ATXN7L1,AURKAIP1,B9D1,BAD,BAG1,BCKDK,BPGM,BPIFB2,BPTF,BRD8,C1QTNF5,C4A,CA7,CA8,CACNG6,CAMLG,CANX,CASC4,CASD1,CBX7,CCDC138,CCDC146,CCDC47,CCDC82,CCL28,CCL4,CCM2,CCT2,CCT7,CCZ1B,CD1C,CD63,CDADC1,CDC37,CDC42,CDK12,CDK4,CDR2,CEL,CENPN,CERS5,CHCHD10,CHCHD2,CHD2,CHMP5,CHN2,CHRNA1,CHST13,CIB1,CLASP2,CLCN5,CLYBL,CNNM3,COA3,COG5,COL1A1,COL4A6,COMMD1,COMMD6,COPE,COPS4,COQ4,COX6B1,COX7C,CREB5,CRYBA4,CST4,CTCF,CTNND1,CTSK,CUEDC2,CUL1,CYB5R1,CYB5R3,CYFIP2,CYP1A1,CYP1A2,CYP2A7,CYP4X1,CYP4Z1,DACT2,DAPK1,DBF4B,DBI,DCAF8,DCLRE1C,DDT,DDX27,DDX46,DNAH14,DNAJA3,DNAJC3,DNAJC8,DNHD1,DPY19L3,DRD4,DSCC1,DYNC1LI1,DYNLL1,EDDM3A,EEF1D,EFHB,EFHD2,EHMT2,EIF3L,EIF4B,EIF4G3,ELK3,ELL,ELL3,ELOVL6,EMP3,EPAS1,EPC1,EPHA8,EPN2,EPRS,ERLEC1,ERO1LB,ESR1,EXOC3L2,EXOC7,F11R,F12,FAM120A,FAM13B,FAM155B,FAM156A,FAM162A,FAM163A,FAM182B,FAM19A1,FAM210B,FAM3A,FAM46A,FAM50A,FBRSL1,FBXW4,FDPS,FFAR3,FHIT,FIS1,FLOT1,FOXD4L1,FOXP1,FOXP2,FST,FSTL5,FTH1,FTHL17,FXYD5,GABARAP,GALNT7,GALP,GAMT,GANAB,GCSAML,GFRA2,GFRA3,GJD4,GLA,GNPAT,GOLGB1,GP2,GPAA1,GPBP1L1,GPR83,GPS2,GRAP,GRK4,GRWD1,GSN,GSTP1,GSTT2,GUK1,H3F3A,HAAO,HBA1,HBB,HBZ,HCFC1R1,HDGFL1,HEATR5B,HEBP1,HENMT1,HFE,HIGD2A,HINFP,HINT1,HINT2,HK1,HLA-A,HLA-B,HLA-DOB,HMGCL,HMGXB4,HPS3,HPSE,HSBP1,HSPA8,HYI,ICAM1,ICMT,IDH3G,IFITM2,IFRD1,IFT57,IGBP1,IGF2BP2,IGLL1,IL1RAPL2,IL3,INO80E,IRF7,ISCA2,ITGAM,ITSN1,ITSN2,JARID2,JMJD1C,KANK1,KANK4,KCNA7,KDELR3,KIAA0586,KIAA1045,KIAA1217,KIAA2018,KLF6,KLHL23,KLHL9,KRT17,KRTAP4-7,LASP1,LEF1,LGALS1,LGALS2,LGR4,LHFPL5,LIN37,LPCAT4,LPGAT1,LPIN3,LPP,LRFN1,LRP10,LRRC40,LRRC8E,LUC7L3,LY86,MAOA,MAP2K3,MARK3,MAS1,MBD6,MBOAT7,MDS2,ME2,MED8,METTL3,METTL6,MFSD5,MGAT1,MGEA5,MGMT,MGP,MICAL3,MIS12,MKS1,MLLT10,MMAB,MME,MMP10,MMP25,MPST,MRPL11,MRPL39,MRPL45,MRPL53,MRPS12,MRPS18A,MRPS24,MRPS5,MRRF,MTA3,MTMR4,MUC1,MUC7,MYBL2,MYCBP2,MYL6B,MYOM1,MYOT,NAA10,NAA38,NALCN,NAMPT,NAP1L1,NBEAL1,NBR1,NCOR1,NCR1,NDUFA1,NDUFA13,NDUFA5,NDUFA6,NDUFAF6,NDUFB1,NDUFB10,NDUFB2,NDUFS5,NEDD1,NET1,NF1,NFATC2,NHLRC2,NHP2L1,NHS,NMD3,NME1,NOD1,NOVA1,NPAS3,NPC1,NPDC1,NPHP4,NPR1,NR1H3,NR2C2,NR3C1,NREP,NRXN2,NSDHL,NSFL1C,NSUN4,NTAN1,NTSR2,NUDC,NUDT7,NUMB,NUP153,NUPR1,NXPH3,OAZ1,OBSCN,OCIAD2,OFCC1,OGG1,OGT,OPA1,OPRD1,OR9I1,P2RX3,PABPC1L2B,PAFAH1B3,PARK7,PARP1,PARP14,PASD1,PBX2,PCBD1,PCCB,PCDH15,PEBP4,PFKFB4,PFN1,PGAM2,PGM1,PHB,PHC2,PIGS,PIP,PLCG1,PLRG1,PLXDC1,PMM2,PMVK,POLE4,POLR2J2,POLR2L,POP5,PPIL4,PPP1R12A,PPP1R9A,PPP2R1B,PRB3,PRKACG,PRKCSH,PRKG1,PROM2,PRPF18,PRR13,PRTFDC1,PSD3,PSMA2,PSMA4,PSMB1,PSMB2,PSMB3,PSMB6,PSMB9,PSMC6,PSMD1,PSMD3,PSMD4,PSMD8,PSMG3,PTK2B,PTMA,PTPRJ,PUF60,PUM1,PYCARD,PYCRL,RAB13,RAB1A,RAB30,RAB3A,RAB3D,RAB6A,RAB9A,RABEP2,RABGEF1,RAD21,RALGDS,RALGPS1,RAP1A,RBL1,RBM22,RBM4,RCL1,REEP4,REG1A,REN,RER1,RFX1,RGS7BP,RGS9,RGS9BP,RIN3,RINL,RIPK1,RIPPLY1,RMND5B,RNF152,RNF187,ROBO2,ROMO1,RPL10A,RPL13,RPL17,RPL18A,RPL23A,RPL24,RPL26,RPL27,RPL31,RPL34,RPL36,RPL37A,RPL39,RPL41,RPL7,RPLP1,RPP21,RPS11,RPS12,RPS19BP1,RPS2,RPS27,RPS27A,RPS6KA5,RPS9,RSPO4,RTN4RL1,RWDD1,RXRG,S100A6,S100A8,S100PBP,SAMD4A,SAMM50,SCAP,SCARF1,SCNN1B,SCRN2,SDF2L1,SEC11C,SEC31A,SELPLG,SEMA4A,SEPT2,SEPW1,SERP2,SERPING1,SERTAD2,SF1,SHISA2,SHOX2,SIDT2,SIPA1L1,SKI,SLC16A2,SLC17A9,SLC19A2,SLC22A16,SLC22A17,SLC23A3,SLC25A13,SLC25A5,SLC2A9,SLC30A2,SLC35C1,SLC3A2,SLC6A13,SLC8B1,SLIRP,SMARCC1,SMO,SMURF2,SNAI3,SNF8,SNRNP70,SNRPB,SNRPB2,SNRPD2,SNRPG,SOX1,SOX9,SPDEF,SPINT1,SPRR1A,SPRR1B,SRP72,SRP9,SRPK3,SRXN1,SSBP4,SSPN,SSR1,ST8SIA2,STAB2,STAG1,STEAP2,STK38,STX11,STX5,STYX,SUFU,SUMO3,SYP,SYT6,TACC2,TAF12,TALDO1,TAS2R5,TBC1D1,TBCD,TBRG1,TBX18,TCEB2,TCERG1,TEC,TFCP2,TFDP1,TFF2,TGIF2,THEM6,THPO,THRAP3,THY1,TIMM13,TIMM50,TIMM8B,TIMP2,TIPRL,TM7SF3,TMA7,TMCO1,TMED3,TMEM248,TMEM260,TMEM80,TMEM9,TMSB10,TNFAIP8,TOMM20,TOMM7,TOPBP1,TP53,TPM2,TPSAB1,TPTE2,TRAF2,TRAPPC4,TRAPPC6A,TRIB2,TRIM46,TRIM61,TRIP10,TRIP6,TRPT1,TSEN54,TSPAN18,TSPO,TST,TUBB6,TYW3,UBA52,UBE2L6,UBOX5,UBXN11,UBXN4,UGGT2,ULBP1,UNC45A,UQCC2,UQCRB,UQCRQ,USP33,USP40,USP49,VEGFB,WBP2NL,WBP4,WDR46,WNT1,XYLB,YTHDF1,YWHAQ,ZC3H3,ZDHHC17,ZDHHC7,ZFAND2B,ZFP62,ZFR,ZMPSTE24,ZNF18,ZNF211,ZNF227,ZNF354C,ZNF398,ZNF439,ZNF441,ZNF45,ZNF493,ZNF519,ZNF540,ZNF556,ZNF592,ZNF621,ZNF622,ZNF701,ZNF768
OXABOLONE_CIPIONATE;PRULIFLOXACIN;ESTRADIOL	A14AB03	https://www.ncbi.nlm.nih.gov/pccompound?term=OXABOLONE_CIPIONATE;https://www.ncbi.nlm.nih.gov/pccompound?term=PRULIFLOXACIN;https://www.ncbi.nlm.nih.gov/pccompound?term=ESTRADIOL_PHOSPHATE	2	0.39661	0.982946	1	1	AR,ESR1
TIOXOLONE	D10AB03	https://www.ncbi.nlm.nih.gov/pccompound?term=TIOXOLONE	4	0.39714	0.982946	1	1	CA2,GSTO1,PRMT1,VDR
BENZETHONIUM;BENZETHONIUM_CHLORIDE	R02AA09	https://www.ncbi.nlm.nih.gov/pccompound?term=BENZETHONIUM;https://www.ncbi.nlm.nih.gov/pccompound?term=BENZETHONIUM_CHLORIDE	82	0.39721	0.982946	1	1	ABCB1,ADM,ADRB2,ASNS,ATF3,BCL6,BHLHE40,BNIP3,CCL2,CCL3,CCL4,CCL5,CCNG2,CD300A,CD55,CDC25A,CHAC1,CTH,DDIT3,DDIT4,DUSP4,EGR1,FBXO16,FN1,GDF15,GRB10,HBP1,HCAR3,HILPDA,HIST1H1C,HIST1H2AC,HMGCS1,IER3,IL6R,INHBE,INSIG1,JUN,KCNA3,KCNH2,KLHL24,LPIN1,MAFF,MITF,MT1HL1,NDRG1,NFE2L2,NFIL3,NUPR1,P4HA1,PAX8,PCK2,PDE4B,PELI2,PHLDA1,PLIN2,PMAIP1,PPP3R1,RAD52,RBM14,RGS1,RGS16,RLF,SCD,SLC16A3,SLC2A1,SLC2A5,SLC6A8,SLC7A11,STC2,TAF15,TBC1D30,TDP1,TMEM45A,TRIB3,TRIM2,TSC22D3,UBE2N,VAMP4,VEGFA,ZC3HAV1,ZNF165,ZNF395
MEROPENEM	J01DH02	https://www.ncbi.nlm.nih.gov/pccompound?term=MEROPENEM	5	0.39786	0.982946	1	1	ATXN7L3B,GTPBP4,JUN,KRI1,SLC11A1
METHYLTESTOSTERONE;TESTOSTERONE;GESTRINONE	G03BA02,G03BA03,G03EK01,G03XA02	https://www.ncbi.nlm.nih.gov/pccompound?term=METHYLTESTOSTERONE;https://www.ncbi.nlm.nih.gov/pccompound?term=TESTOSTERONE;https://www.ncbi.nlm.nih.gov/pccompound?term=GESTRINONE	5	0.39847	0.982946	1	1	AR,ESR1,NR3C1,RARA,SHBG
NITRAZEPAM	N05CD02	https://www.ncbi.nlm.nih.gov/pccompound?term=NITRAZEPAM	8	0.3989	0.982946	1	1	AKR1C1,CASP3,CASP7,CYP3A4,GABRA1,GABRB2,GABRG2,IL1B
PHENAZOPYRIDINE	G04BX06	https://www.ncbi.nlm.nih.gov/pccompound?term=PHENAZOPYRIDINE	16	0.39893	0.982946	1	1	CYP1A1,CYP1A2,CYP1B1,DDIT4,FLCN,GDF15,GEM,HIF1A,HMOX1,INSIG1,KLHL24,LMNA,LPIN1,MAPT,UTRN,ZNF165
MAFENIDE	D06BA03	https://www.ncbi.nlm.nih.gov/pccompound?term=MAFENIDE	8	0.39945	0.982946	1	1	APP,CA1,CA12,CA2,CA4,CA6,CA7,CA9
TAMOXIFEN	L02BA01	https://www.ncbi.nlm.nih.gov/pccompound?term=TAMOXIFEN	599	0.40003	0.982946	1	1	ABCB1,ABCB11,ABCC1,ABCC11,ABCG1,ABCG2,ACAP2,ACKR3,ACSL1,ACTR1B,ADAM19,ADAM22,ADORA2B,AGO2,AGR2,AIPL1,AKAP1,AKIP1,AKT1,ALOX5,AMIGO2,ANGPTL4,ANKRD1,ANKRD28,AP1S1,APBA3,APC2,APCS,APEX2,AR,AREG,ARL4C,ARTN,ASAH1,ASB13,ASNS,ATF3,ATF7IP,ATP5B,ATP6V0A1,B2M,B3GALT5,BARD1,BAX,BCAR1,BCL2,BCL2L1,BCL6,BGLAP,BHLHE40,BIK,BIRC3,BIRC5,BRCA1,BRPF1,BST2,C2CD2,CA12,CALM1,CALR,CAP2,CARM1,CASKIN2,CASP3,CASP7,CASP8,CASP9,CAV1,CBX3,CCL2,CCL20,CCNA2,CCND1,CCNE1,CCNG2,CD36,CD6,CDC25B,CDH1,CDH2,CDK1,CDK2,CDK5R1,CDKN1A,CDKN1B,CDO1,CEBPB,CECR6,CERS6,CFLAR,CHAC1,CHUK,CLCN4,CNOT3,COL11A2,CRISPLD2,CRYM,CSDC2,CSF2,CSF3,CSPG4,CTBS,CTNNB1,CTRL,CUEDC1,CXADR,CXCL12,CXCL3,CXCR4,CYCS,CYLC2,CYP19A1,CYP1A1,CYP1B1,CYP24A1,CYP26B1,CYP27B1,CYP2A6,CYP2B6,CYP2C8,CYP2D6,CYP3A4,CYP3A5,DACT1,DAG1,DARS,DCBLD2,DDIT3,DDIT4,DDX42,DDX58,DEK,DHCR7,DHFR,DHX38,DKK4,DLX2,DMBT1,DNAJB9,DNMT3B,DOCK9,DRD5,DST,DUSP1,DUSP2,DUSP5,E2F1,EBP,EBPL,ECE1,EDN1,EDNRA,EEF1A1,EFNA1,EGFR,EGR1,EIF1,EIF5,ELF3,ENC1,ENDOD1,ENPP2,ERBB2,ESR1,ESR2,ESRRA,ESRRG,EVI2A,EZH2,F13A1,F2R,F8,F9,FABP1,FADD,FAM102A,FAM134B,FAM65B,FASLG,FGD6,FGF2,FGFR2,FHL2,FICD,FLNB,FLOT1,FNDC4,FOS,FOSL2,FOXL2,FOXM1,FOXN3,FOXO1,FOXP3,FSHB,FST,FUS,FUT9,G0S2,GAD1,GADD45A,GAL,GAS6,GDF15,GDPD3,GEM,GFPT1,GLUD1,GNB4,GPER1,GPRC5C,GPSM2,GRB10,GREB1,GRK5,GSK3B,GYG1,GYPE,GZMB,H2AFZ,HAS2,HBEGF,HCRTR2,HDAC4,HEG1,HIST1H2AD,HIST1H3A,HIST1H3B,HIST1H3C,HIST1H3D,HIST1H3E,HIST1H3F,HIST1H3G,HIST1H3H,HIST1H3I,HIST1H3J,HIST1H4A,HIST1H4B,HIST1H4C,HIST1H4D,HIST1H4E,HIST1H4F,HIST1H4H,HIST1H4I,HIST1H4J,HIST1H4K,HIST1H4L,HIST4H4,HK1,HMBS,HMOX1,HNRNPAB,HNRNPH1,HNRNPH2,HNRNPH3,HOMER2,HPCAL1,HPN,HSPA13,HSPA5,HSPB1,HSPB8,HTR3A,HTR7,IBSP,ICAM1,ID4,IDH2,IER3,IFI27,IFI44L,IFI6,IFIT1,IFIT3,IFITM1,IFNA1,IFNB1,IFNGR2,IGF1,IGFBP1,IGFBP3,IL1B,IL24,IL4,IL6,INHBA,INHBE,INPP5A,IRF1,ISG20,ITGB1,ITPR1,IVL,JAG1,JUN,KAZN,KCNA3,KCNA5,KCNH1,KCNH2,KCNJ1,KCNMA1,KCNMB1,KCNN4,KCTD12,KDM5A,KIAA0101,KIF23,KIF3C,KLF6,KLHL24,KLRC1,KLRC2,KLRC3,KLRK1,KRT17,KRT34,KRT86,KYNU,L3MBTL1,LARP6,LBH,LDLRAD4,LEF1,LGALS3BP,LGR5,LHB,LIF,LMCD1,LMNB2,LPL,LRIG1,LRRC20,LSS,LYSMD4,MAFF,MAGEA8,MAP1A,MAP1LC3B,MAP2K3,MAP2K4,MAP3K5,MAP3K8,MAPK1,MAPK11,MAPK12,MAPK14,MAPK3,MAPK8,MAPT,MAT1A,MBNL2,MBP,MC2R,MCL1,MCM6,MCM7,MDFIC,MEF2A,MGMT,MKI67,MLANA,MN1,MPPED2,MR1,MST1,MTHFR,MTMR2,MTOR,MX1,MYC,MYCBP,MYH10,MYO5A,MYOD1,MYT1L,NAB1,NANS,NAV2,NCF2,NCOA1,NCOA2,NCOA3,NCOR2,NDRG4,NEK7,NFATC1,NFIL3,NFIX,NFKB1,NFKBIA,NFKBIE,NINJ1,NKD1,NLRP3,NNMT,NOA1,NOS2,NOV,NOVA1,NPR2,NR0B2,NR1D1,NR1I2,NR2F6,NR3C1,NR4A3,NR5A1,NUAK1,NUAK2,NUPR1,OAS1,OAS3,OASL,OCLN,OSBPL3,OSBPL7,OTUB2,PARG,PCDH7,PCTP,PDLIM3,PDP1,PFKFB3,PGC,PGGT1B,PGR,PHC2,PHF11,PHLDA1,PIM1,PITPNC1,PLA2G7,PLAU,PLEKHM2,PLG,PLK1,PMAIP1,POLR2J,POU5F1,POU6F1,PPIA,PPP1R15A,PPP2CA,PRF1,PRKCZ,PROC,PROS1,PRPF4B,PRPS1L1,PSMA1,PTGER3,PTGES,PTGS2,PTK2B,PTP4A3,PTPRE,PTPRH,PTPRO,PTX3,RAB40C,RASEF,RASGRP1,RCAN1,RCAN2,RCOR3,RELA,RET,RFK,RFTN1,RGL1,RGS16,RGS4,RGS9,RHOBTB3,RHOF,RND1,RND2,RND3,RPS15,RPS6KA2,RPS6KB1,RRAD,RRP9,RSAD2,RUNX1,RUNX1T1,SAFB,SALL1,SCNN1A,SEMA3F,SEMA4B,SERPINA3,SERPINA7,SERPINB2,SERPINB6,SERPINB9,SERPINC1,SERPINE1,SERPINF2,SF3A2,SFPQ,SGK1,SHBG,SLC18A3,SLC2A1,SLC2A4,SLC3A2,SLC4A8,SLC7A11,SLC7A5,SLCO4C1,SLN,SNAI1,SOD2,SP1,SPATA13,SPATA2,SPHK1,SPP1,SQSTM1,SRC,SREBF1,SSH1,ST3GAL1,ST3GAL2,STAB1,STAT1,STAT3,STC2,STK24,STK33,STX18,SULT2A1,SYBU,SYNGR4,SYNJ2,SYNPO,TACC1,TACC2,TAF4,TAGLN,TAOK3,TBXA2R,TBXAS1,TERT,TFDP2,TFF1,TFF2,TFF3,TFPI,TGFB1,TGFB2,TGFBI,THBS1,TIE1,TIPARP,TMEM158,TMOD1,TMPRSS3,TNC,TNF,TNFAIP3,TNFRSF10C,TNFRSF10D,TNFRSF11B,TNFRSF21,TNFSF10,TNIK,TNR,TNS3,TOB1,TOP1,TOP2A,TP53,TRAF3IP2,TRAF5,TRIB1,TRIM22,TRIM36,TUBB3,TXNRD1,UPF1,UPK3A,VDR,VEGFA,VWF,WARS,WAS,WIPI1,WNT10B,WNT5A,WTAP,XRCC3,ZBTB22,ZCCHC24,ZEB2,ZMIZ1,ZNF395
ROLITETRACYCLINE;TETRACYCLINE	A01AB13,D06AA04,J01AA07,J01AA09,S01AA09,S02AA08,S03AA02	https://www.ncbi.nlm.nih.gov/pccompound?term=ROLITETRACYCLINE;https://www.ncbi.nlm.nih.gov/pccompound?term=TETRACYCLINE	2	0.40073	0.982946	1	1	LIMD1,PPP3R1
STANOZOLOL	A14AA02	https://www.ncbi.nlm.nih.gov/pccompound?term=STANOZOLOL	3	0.40097	0.982946	1	1	AR,ESR1,JUN
PROFENAMINE	N04AA05	https://www.ncbi.nlm.nih.gov/pccompound?term=PROFENAMINE	93	0.40118	0.982946	1	1	AKAP2,ATF3,ATM,BCHE,BIRC3,C1orf106,C1orf116,C8orf44-SGK3,CALR,CANX,CBX1,CDKN1A,CHRM1,CXCL1,CXCL2,CXCL3,CXCL6,CYP1B1,CYR61,DDIT4,DENND3,DUSP5,EEF1D,EIF2S3,F2RL1,FGF5,FKBP1A,GADD45B,GPR176,GPRC5B,HES1,HOXA10,HSPA5,HYOU1,ICAM1,ID2,IFIT1,IGFBP3,IL1B,IL23A,IL6,IL6ST,IL7R,ILF3,INHBA,INSIG1,KMO,KRT7,LAMB3,LIF,LIMD1,MAFF,MAP2K6,MET,MMP13,MSRB2,NAV3,NCF2,NFKBIA,NOTCH2,OASL,OGT,PALM2-AKAP2,PAWR,PDIA4,PLAU,PLOD2,PTGS2,PTHLH,PTP4A1,PTX3,QKI,RAD23B,RPL14,SEL1L,SERPINE1,SGK3,SLC16A1,SMAD3,SPTBN1,TAF15,TBL1XR1,TCF3,TENM4,TGFB2,TMED2,TNFAIP3,TNIP1,TRIM16,UBA6,UBE4B,WIPI1,YWHAE
TIOGUANINE	L01BB03	https://www.ncbi.nlm.nih.gov/pccompound?term=TIOGUANINE	13	0.4012	0.982946	1	1	ESR1,HBB,IDH1,IMPDH1,IMPDH2,ITGA4,KDM4A,MITF,NFE2L2,OCLN,PAX8,PTGS1,TDP1
DESLORATADINE;LORATADINE	R06AX13,R06AX27	https://www.ncbi.nlm.nih.gov/pccompound?term=DESLORATADINE;https://www.ncbi.nlm.nih.gov/pccompound?term=LORATADINE	4	0.40123	0.982946	1	1	AR,HRH1,IL5,RARA
DESIPRAMINE	N06AA01	https://www.ncbi.nlm.nih.gov/pccompound?term=DESIPRAMINE	102	0.4015	0.982946	1	1	AARS,ADRA1A,ALPP,APP,ASNS,ATM,ATP6V1A,BHLHE40,C8orf44-SGK3,CALR,CANX,CASP3,CCL5,CCNG2,CHRM1,CHRM2,CHRM3,CHRM4,CHRM5,CLIC4,CTH,CYP2A6,CYP2C19,CYP2C9,CYP2E1,CYP3A4,CYP51A1,CYR61,DDIT3,DDIT4,DLG1,DNAJB9,DUSP5,EEF1D,FAM129A,FGF13,FKBP1A,GDF15,GFPT1,GINS4,GTPBP2,HMGCS1,HMOX1,HRH1,HSPA5,HTR1A,HTR1B,HTR2C,HYOU1,ID3,IFIT1,IFIT3,IFNA1,INSIG1,IRF9,KCNH2,KLHL24,LIMD1,LPIN1,LRRD1,MAPK1,MAPK14,MAPK3,MAPK8,MET,MX1,NCF2,NIPBL,NOTCH2,NR3C1,NUPR1,OGT,PAWR,PDIA4,PHTF2,PPP1R15A,PSAT1,PTP4A1,RNASE4,RPL14,SCD,SEC23A,SEL1L,SENP2,SGK3,SLC17A5,SLC1A4,SLC29A4,SLC4A7,SLC6A4,SLC7A11,SMPD1,SQLE,TAAR1,TMED2,TMEM156,TMEM50B,TNF,TRAM1,TRIB3,WIPI1,YWHAE
GEMFIBROZIL	C10AB04	https://www.ncbi.nlm.nih.gov/pccompound?term=GEMFIBROZIL	24	0.40199	0.982946	1	1	ABCA1,ABCC4,AKR1B10,APOA1,APOB,CEBPB,CYP2C8,CYP3A4,CYP7A1,IFNG,IL1B,LPL,NOS2,NR1H2,NR1H3,PPARA,PPARD,PPARG,SERPINE1,SLCO1B1,SLCO1B3,SLCO2B1,TTR,UGT1A1
IFOSFAMIDE	L01AA06	https://www.ncbi.nlm.nih.gov/pccompound?term=IFOSFAMIDE	39	0.40211	0.982946	1	1	ABCB1,ANKRD12,APP,ATP6V0E1,AVP,B2M,BCL2,BGLAP,CASP9,CYP2C18,CYP2C19,CYP2C8,CYP2C9,CYP3A4,EEF1D,EEF1E1,EIF5B,ENO1,FASLG,GPX3,HSP90B1,LMNA,NR1I2,NUCKS1,PAWR,PGK1,PMCH,RAB2A,RHEB,RPAIN,RPL14,RPL37A,RPLP2,RPS11,SLC39A8,SNRPE,TCF3,TXN,VDAC3
CYCLOTHIAZIDE	C03AA09	https://www.ncbi.nlm.nih.gov/pccompound?term=CYCLOTHIAZIDE	6	0.40331	0.982946	1	1	CA2,GRIA1,GRIA2,GRIA3,GRIA4,THRB
LEVOSIMENDAN	C01CX08	https://www.ncbi.nlm.nih.gov/pccompound?term=LEVOSIMENDAN	9	0.40399	0.982946	1	1	AR,NR1H4,PDE3A,PDE3B,PPARD,TNNC1,TNNI3,TNNT2,TP53
FLUMEQUINE	J01MB07	https://www.ncbi.nlm.nih.gov/pccompound?term=FLUMEQUINE	15	0.40503	0.982946	1	1	ADD3,CTH,FAR2,HNRNPA3,LIMS1,MET,RANBP6,RAP2C,RECQL,S100A8,SEC63,TBPL1,TUBGCP3,VMP1,ZNF217
NITROXOLINE	J01XX07	https://www.ncbi.nlm.nih.gov/pccompound?term=NITROXOLINE	22	0.40593	0.982946	1	1	AHR,AR,ARNT,BAZ2B,CASP6,CYP19A1,DRD3,HSP90AA1,HTT,JUN,KDM4A,LMNA,MCL1,METAP2,NFE2L2,NR3C1,PTGS2,RBBP8,SIX1,SMAD3,TACC3,TDP1
FASUDIL	C04AX32	https://www.ncbi.nlm.nih.gov/pccompound?term=FASUDIL	11	0.40601	0.982946	1	1	CYP2D6,HNRNPD,PRKACA,PRKACB,PRKACG,RHOBTB3,ROCK1,ROCK2,SLC12A2,SON,STK33
DULOXETINE	N06AX21	https://www.ncbi.nlm.nih.gov/pccompound?term=DULOXETINE	10	0.40639	0.982946	1	1	ADRA2A,CHRM1,CHRM2,CYP3A4,HTR2A,HTR2C,HTR6,NPY1R,SLC6A3,SLC6A4
PRIFINIUM_BROMIDE	A03AB18	https://www.ncbi.nlm.nih.gov/pccompound?term=PRIFINIUM_BROMIDE	2	0.40676	0.982946	1	1	AR,TDP1
SILVER_NITRATE	D08AL01	https://www.ncbi.nlm.nih.gov/pccompound?term=SILVER_NITRATE	57	0.40855	0.982946	1	1	ATM,ATR,BUB1,BUB1B,CAT,CCNA2,CCNB1,CCNE1,CDC14A,CDC45,CDC6,CDC7,CDKN2A,CHEK1,CHEK2,DBF4,DNAJA1,DNAJB1,DNAJC19,E2F1,E2F2,E2F3,E2F4,E2F5,FOS,GCLC,GPX1,HIST1H1B,HIST1H1D,HMOX1,HSP90AA1,HSPA12B,HSPA1A,HSPA6,HSPB11,HSPB9,HSPH1,KITLG,MCM3,MCM4,MCM6,MTF1,NFE2L2,ORC6,PCNA,PLK1,PTTG1,RBL1,RBL2,SKP2,SLC30A1,SMAD2,SMAD3,SOD1,TFDP1,TFDP2,TP53
ESCITALOPRAM	N06AB04	https://www.ncbi.nlm.nih.gov/pccompound?term=ESCITALOPRAM	2	0.40973	0.982946	1	1	CYP3A4,SLC6A4
BIOTIN	A11HA05	https://www.ncbi.nlm.nih.gov/pccompound?term=BIOTIN	51	0.41064	0.982946	1	1	ABL1,AP1S1,ATP6V1A,CANX,CFDP1,CWF19L1,CXCL11,CYP1B1,EEF1D,EZH2,FKBP1A,GNL3L,HBA1,HERC4,HIRA,IDE,IL1B,ILF3,KIAA0100,KLHDC10,LAMP1,LIMD1,MEX3D,MLLT3,NCOR2,NOTCH2,NPIPB11,NPIPB4,PIP5K1A,PPARG,PPARGC1A,PSIP1,PTP4A1,PXN,RCC1,RIN1,RPL14,S100A7,S100A8,SKIL,SKP2,SLC16A3,STK16,TDRD1,TMED2,TMPRSS15,TPR,TRMT2B,UBE4B,YWHAE,ZNF652
CIMETIDINE	A02BA01	https://www.ncbi.nlm.nih.gov/pccompound?term=CIMETIDINE	1266	0.4107	0.982946	1	1	AAAS,AASDHPPT,ABCB6,ABCF1,ABHD2,ABLIM1,ABLIM3,ABR,ACBD3,ACSM3,ACTL7B,ACTN1,ACTR1A,ACTR2,ADAMTS13,ADCY1,ADD1,ADD3,ADIPOQ,ADM,ADNP,ADRB2,AEBP1,AGAP2,AGER,AGL,AGO1,AHCYL1,AHR,AK1,AK2,AKR7A2,AKT1,ALAD,ALAS1,ALDH3A2,ALKBH1,ALOX5,ALPP,ALPPL2,AMACR,AMIGO2,AMMECR1,AMOTL2,ANAPC5,ANK1,ANKLE2,ANXA1,ANXA3,ANXA4,AP2B1,AP5Z1,APAF1,APIP,APITD1,APITD1-CORT,APLP2,APOBEC3F,APOE,APP,APPL2,APRT,AR,AREL1,ARF1,ARFIP2,ARHGAP35,ARHGAP4,ARID1A,ARL6IP4,ASAP1,ASAP2,ASF1A,ASL,ASNS,ASPH,ATF4,ATF7IP,ATMIN,ATP2B4,ATP5S,ATP6V0A1,ATP6V1C1,ATXN10,AVPR2,B3GNTL1,B4GALT5,BACE2,BAG2,BARD1,BARX2,BAX,BCAN,BCAT2,BCL2,BCLAF1,BICC1,BICD1,BICD2,BIN2,BIRC7,BLM,BNIP3L,BORA,BPTF,BRAP,BRD2,BSG,BTAF1,BTG1,BTG3,BUB1,BUD31,C11orf24,C11orf57,C14orf1,C17orf59,C18orf8,C1orf115,C1QTNF3,C21orf2,C21orf59,C3orf14,C5orf15,C6orf120,CACNA1A,CACNA1F,CACNA2D2,CACNG5,CAD,CALD1,CALM1,CALM2,CALM3,CALR,CALU,CAMK2G,CANX,CAP2,CAPNS1,CARD10,CASP1,CASP3,CASP7,CASP8,CASP9,CBFB,CBR1,CC2D1A,CCDC101,CCDC22,CCDC47,CCDC51,CCL2,CCNB1IP1,CCNI,CCNL1,CCSER2,CD14,CD164,CD59,CD6,CD79B,CD9,CDC14B,CDC23,CDC42EP2,CDC6,CDC7,CDCA8,CDHR5,CDK10,CDK19,CDK2,CDK5,CDK5R2,CDK5RAP1,CDR2L,CENPI,CEP192,CEP57,CEPT1,CFDP1,CGB,CGB5,CGB7,CGB8,CHD5,CHFR,CHKA,CHST7,CHTOP,CIR1,CIRBP,CIZ1,CKS1B,CLCC1,CLDN5,CLDND1,CLGN,CLTA,CNN3,COG5,COL6A1,COMMD4,COPB1,COPG1,COPS4,COPS8,COPZ2,COQ10B,COQ6,COX5B,CPM,CPSF6,CR1,CREB3L2,CREBL2,CREBZF,CRK,CRNKL1,CRYBB2,CSF1,CSF2RB,CSHL1,CSNK1A1,CSNK1D,CSNK1G3,CSNK2A1,CSRP2,CST3,CTAG2,CTBP1,CTGF,CTSZ,CTTN,CUEDC1,CUL1,CUL3,CUL4A,CUL4B,CXCR5,CXorf40A,CXorf40B,CYB5A,CYB5R1,CYP1A1,CYP1A2,CYP2B6,CYP2C9,CYP2D6,CYP2E1,CYP2W1,CYP3A4,DAPK2,DBN1,DCAF7,DCN,DCTD,DDC,DDX23,DDX39A,DDX3X,DDX41,DDX58,DEF6,DERA,DES,DESI2,DEXI,DFFA,DGUOK,DHCR7,DHRS12,DHRS7,DHX15,DHX30,DIEXF,DIMT1,DLG4,DLK2,DMTF1,DNAH9,DNAJA1,DNAJB6,DNAJC10,DNAJC16,DNAJC8,DNPEP,DNPH1,DOCK4,DOCK9,DOHH,DOK1,DPH2,DPP8,DRD2,DSPP,DTX2,DTYMK,DUSP10,DUSP12,DUSP3,DUSP5,DXO,DYRK1B,DYRK4,E2F6,EBI3,EDF1,EFCAB14,EFR3A,EIF1AX,EIF2AK1,EIF2AK2,EIF2S2,EIF2S3,EIF3D,EIF3H,EIF3J,EIF4E2,EIF4G1,EIF4G3,EIF5,EIF5B,ELAVL1,ELOVL1,ELOVL6,EMC3,EML3,ENOPH1,ENSA,EPHB3,EPN2,EPN3,EPS15L1,ERAP1,ERCC3,ERI3,ESPL1,ESPN,ESRP1,ESYT1,EXD3,EXOSC10,EXT1,EXT2,EZR,FAAH,FAH,FAIM3,FAM136A,FAM155B,FAM182B,FAM208A,FAM35A,FAM50A,FANCL,FARSA,FASTKD1,FASTKD3,FBN2,FBP1,FBXO5,FBXW2,FCGBP,FCGR2A,FDFT1,FERMT2,FETUB,FGF17,FGFR2,FH,FIS1,FKBP4,FLII,FLOT1,FNBP4,FOXF1,FOXO3,FRYL,FSCN1,FUBP1,FUT5,FXN,FXR1,FYB,FYN,FZR1,GABARAP,GABARAPL1,GABARAPL3,GADD45B,GAGE1,GAGE12J,GAGE2A,GAL,GALNT1,GALNT10,GALNT7,GAMT,GARS,GART,GAS2L1,GATAD2A,GCA,GCAT,GCLC,GDE1,GFPT1,GHR,GIT1,GJA9,GJB1,GLG1,GLIPR1,GLOD4,GLP1R,GLTSCR2,GLUL,GMFG,GMNN,GNA11,GNA15,GNAS,GNB5,GNL1,GNL3L,GOLGA7,GOLGA8A,GOLM1,GOLT1B,GORASP2,GOSR1,GP1BB,GPI,GPS2,GRAMD3,GRIK5,GRIN2B,GRK6,GRPEL1,GRSF1,GSPT1,GSTP1,GTF3C3,GTSE1,GULP1,GYG1,GYPC,H1FX,H2AFV,H2AFX,H2AFY,HADHA,HAMP,HAS2,HAUS4,HBP1,HDHD1,HES1,HIC2,HIPK2,HIST1H1A,HIST1H1C,HIST1H2AC,HIST1H2BC,HIST1H2BD,HIST1H2BE,HIST1H2BF,HIST1H2BG,HIST1H2BI,HLX,HMGCR,HNRNPA3,HNRNPC,HNRNPF,HNRNPH3,HOXC10,HOXC4,HPGD,HR,HRH2,HRH3,HS2ST1,HS6ST1,HSPB11,HTATIP2,HTR1E,HTRA2,IBSP,ICAM1,ICMT,IDH3B,IDI1,IDS,IFIT1,IFNG,IGF1,IGFBP5,IGSF9B,IL13RA1,IL16,IL18,IL1B,IL5RA,IMMT,IMP4,INHBA,INPP5K,INSL5,INSR,INTS1,IPO9,IRF6,IRF8,IRF9,ITFG1,ITFG2,ITGA2B,ITGA4,ITGAX,ITGB3BP,ITGB4,ITGBL1,ITM2A,ITPK1,ITPR3,JAG2,JAK1,JMJD6,JMJD7,JMJD7-PLA2G4B,JUND,KANK2,KCNA5,KCNF1,KCNJ6,KCNK10,KCTD17,KCTD5,KDELR1,KDELR3,KDM1A,KDM2A,KDM3A,KDM4B,KDM5B,KHNYN,KIAA0100,KIAA0232,KIAA0368,KIAA0907,KIDINS220,KIF11,KIF15,KIF1B,KIF2C,KIF3B,KIF4A,KIN,KIR2DL3,KIR2DL4,KIR3DL3,KLC1,KLHDC10,KLHDC2,KLHL20,KLK5,KPNA3,KRIT1,KRT24,KRT34,LAMA2,LAMA4,LAMC1,LAMP1,LAMP2,LAMTOR2,LAMTOR3,LARP1,LARS2,LAT,LCMT1,LCP1,LDB3,LDLRAD4,LEPROTL1,LGALS8,LILRA4,LILRA6,LILRB3,LIMS1,LLGL1,LMNB1,LMX1B,LOXL2,LRP1,LRPPRC,LRRC37A,LRRC37A3,LRRFIP1,LSG1,LSM1,LSM2,LSM7,LTBP4,LYPLA1,LYRM4,LZTS1,MACF1,MAD2L1,MADCAM1,MAF,MAFF,MAG,MAL,MALT1,MAN2A1,MAP1A,MAP1LC3B,MAP1LC3C,MAP3K4,MAP3K7,MAP4,MAP4K4,MAP4K5,MAP7D1,MAPK1,MAPK8IP3,MAPKAP1,MARCKS,MARK3,MATN1,MAU2,MAX,MBD1,MBD4,MBTPS1,MCFD2,MCM10,MCM3AP,MCM4,MCM7,MECR,MED21,MED27,MED6,MEF2A,MEGF6,MEP1B,METTL1,METTL3,MFAP3,MFF,MFSD5,MGAT2,MGEA5,MIEF1,MIIP,MINA,MKKS,MKL1,MNAT1,MOB1A,MOK,MORN1,MPZL1,MR1,MRC2,MREG,MRFAP1L1,MRPL15,MRPL16,MRPL22,MRPL34,MRPL35,MRPS12,MRPS2,MRPS28,MRPS30,MRPS31,MRPS35,MRPS7,MSANTD2,MSH2,MSI1,MSRB1,MSRB2,MTDH,MTF2,MTO1,MTR,MTX2,MUC6,MYBPC3,MYCBP,MYH14,MYH2,MYO1B,MYO6,MYOF,MYRF,MZF1,N4BP2L1,NAA15,NAA35,NAMPT,NAPA,NARS2,NAT10,NBAS,NBN,NCAN,NCF2,NCKAP1L,NCOA1,NDC1,NDE1,NDUFA10,NDUFA13,NDUFAF3,NDUFB7,NDUFS1,NDUFS3,NDUFS7,NDUFS8,NEFH,NEIL3,NEK4,NELFCD,NELFE,NFAT5,NFATC4,NFIB,NFKB1,NFYB,NGB,NKX2-1,NKX6-1,NOLC1,NOMO1,NOMO3,NOP16,NPAT,NPC2,NPEPPS,NPRL2,NPY2R,NQO1,NR1I2,NR1I3,NR2C1,NR4A3,NRAS,NRBF2,NREP,NRG1,NSMCE4A,NT5DC2,NTM,NUDT18,NUP160,NUP50,NUP85,NUP88,NUP98,NUPR1,NUSAP1,OAS1,OBSL1,OMG,OPA1,OPRD1,OPRL1,ORC5,OSBPL1A,OSBPL3,OSER1,OTUB1,OVOL2,OXR1,OXSM,P2RX5-TAX1BP3,P2RX6,PADI1,PAFAH1B1,PAK2,PANK3,PAPD7,PARVB,PAWR,PAX5,PCBP1,PCBP2,PCCB,PCDH1,PCMT1,PCP4,PDE4A,PDE4B,PDE6D,PDE6G,PDGFRA,PDLIM4,PDX1,PEAK1,PELO,PEMT,PERP,PEX3,PFDN5,PGD,PGF,PHB,PHF10,PHF3,PHLDA1,PIGK,PIK3C3,PIK3R4,PIP4K2A,PIPOX,PITRM1,PKD1,PKLR,PKP1,PLA2G12A,PLA2G4B,PLAGL1,PLAUR,PLCB2,PLOD1,PLOD2,PLOD3,PLS1,PLXNB2,PMS1,PMS2,PNKP,PNMT,POLB,POLR2D,POLR2I,POLR2J,POLR3E,POLRMT,PON2,POP4,PPAP2B,PPARG,PPAT,PPFIA1,PPP1R2,PPP1R7,PPP2CA,PPP2R1B,PPP3CA,PPP6C,PQBP1,PRB1,PRB3,PRDM12,PRDM14,PRH1,PRH2,PRKAA1,PRKAR1A,PRKCD,PRKDC,PRKRA,PRNP,PRPF4,PRPF8,PRPSAP1,PRR14,PSEN1,PSEN2,PSIP1,PSMD4,PSPC1,PTCRA,PTGER3,PTGES2,PTPRO,PUM2,PURA,PWP1,RAB1A,RAB21,RAB22A,RAB25,RAB2A,RAB3IL1,RAB40B,RAB40C,RAB4A,RAB5B,RAB9A,RABEP2,RAD54B,RALGAPB,RANBP1,RANBP2,RANBP6,RANBP9,RAP2C,RARA,RASA1,RBBP5,RBBP6,RBFOX2,RBM10,RBM15,RBMS1,RCOR1,RDX,RECQL4,REEP5,RELA,REST,RFC5,RFTN1,RFXANK,RGL1,RGS12,RGS14,RHOF,RHOQ,RHOT1,RIT1,RNF10,RNF138,RNF24,RPA2,RPAP3,RPL29,RPP21,RPS6KA3,RPS6KC1,RRAD,RREB1,RSL1D1,RSRC2,RTCA,RTEL1,RTEL1-TNFRSF6B,SAE1,SAMD14,SAMM50,SAP30BP,SAYSD1,SCAF4,SCAF8,SCN5A,SCNN1A,SCO2,SCRN1,SCT,SDC2,SDC4,SDF4,SDHB,SDK2,SEC24A,SEC31A,SEC63,SEL1L3,SELP,SEPHS1,SEPT5,SERBP1,SERPINA5,SERPINB1,SET,SF3A1,SF3B3,SF3B5,SFTPC,SGCE,SGMS1,SGSH,SGSM2,SH2D3A,SH2D4A,SH3BGRL3,SHQ1,SIGIRR,SIT1,SKIV2L2,SLC11A1,SLC13A3,SLC16A1,SLC1A7,SLC22A2,SLC25A23,SLC25A32,SLC25A36,SLC25A46,SLC26A2,SLC29A4,SLC30A3,SLC35E1,SLC38A6,SLC39A14,SLC3A2,SLC47A1,SLC47A2,SLC4A1AP,SLC4A2,SLC6A11,SLC6A8,SLC7A1,SLC8A2,SLCO3A1,SLIRP,SMAGP,SMARCA1,SMARCA4,SMARCC1,SMARCD1,SMC2,SMC3,SMG8,SMURF1,SMYD5,SNAPC5,SNCA,SNCAIP,SNCG,SNRNP25,SNTB2,SNW1,SNX2,SNX6,SOAT1,SON,SORBS2,SORL1,SOX4,SOX9,SPAG5,SPAG8,SPATA5L1,SPEN,SPG21,SPHAR,SPOP,SPRED2,SPSB3,SPTAN1,SPTSSA,SRGN,SRM,SRP54,SRP72,SRPK1,SRRM1,SRSF4,SRSF5,SS18,SS18L1,SSFA2,SSH3,SSSCA1,SSX2IP,SSX3,ST7,STC2,STK38L,STOML1,STOML2,STRA13,STX12,SUMO1,SUPT4H1,SUZ12,SYNC,SYNCRIP,SYNJ2,SYP,SYPL1,TANK,TARS,TAX1BP3,TBC1D31,TBC1D5,TBCB,TBPL1,TBXA2R,TCF25,TCTN3,TECR,TERF1,TERT,TFB2M,TFDP3,TGDS,TGFBI,TGFBRAP1,TGOLN2,TIMM13,TINAGL1,TLE3,TM4SF1,TM9SF2,TMCO1,TMED10,TMEM115,TMEM126B,TMEM131,TMEM135,TMEM151B,TMEM168,TMEM208,TMEM243,TMEM248,TMEM251,TMEM259,TMEM30B,TMEM5,TMEM87A,TMEM97,TMPRSS5,TMSB15A,TMSB15B,TNC,TNF,TNFRSF12A,TNFRSF25,TNNC1,TNPO1,TNPO2,TNPO3,TNXB,TOP2B,TOR1AIP1,TOR3A,TP53I11,TPD52,TPM2,TPP1,TPR,TPSAB1,TRAF3,TRAIP,TRAM1,TRAPPC12,TRAPPC2L,TRIAP1,TRIB1,TRIM16,TRIM31,TRIM37,TRIM39,TRIM39-RPP21,TRIO,TRIP13,TRIP4,TRNAU1AP,TROVE2,TRRAP,TSPAN5,TSPAN6,TSR1,TST,TTC27,TTC3,TUBG1,TUBGCP2,TUBGCP3,TULP3,TUSC3,TUT1,U2SURP,UBE2B,UBE2D3,UBE2G1,UBE2H,UBE2I,UBE2J1,UBE2M,UBE3A,UBL3,UBR5,UBR7,UCHL5,UCKL1,UFC1,UGCG,UNC50,UPB1,UPF2,UQCRC2,URB1,USE1,USH1C,USP16,USP3,USP4,USP7,USP9X,UTP11L,UTP14C,UTP20,VAMP3,VAV2,VCX2,VDAC1,VEZF1,VGF,VPS41,VPS72,VPS9D1,VRTN,WAC,WARS,WASL,WBP4,WDR26,WDYHV1,WFDC8,WIPI2,WIZ,WNT2,WWP1,XRCC5,YES1,YIPF3,YWHAH,ZBTB18,ZBTB7A,ZC3H13,ZC3H4,ZC3H7B,ZCCHC14,ZDHHC11,ZDHHC11B,ZFAND5,ZFC3H1,ZFHX2,ZFHX4,ZFP36L2,ZFPL1,ZMPSTE24,ZMYM1,ZMYND8,ZNF106,ZNF148,ZNF205,ZNF217,ZNF221,ZNF266,ZNF281,ZNF350,ZNF440,ZNF444,ZNF587B,ZNF593,ZNF688,ZNF91,ZNHIT3,ZNHIT6,ZSWIM8,ZWILCH,ZZEF1
CYPERMETHRIN;PERMETHRIN	P03AC04,P03BA02	https://www.ncbi.nlm.nih.gov/pccompound?term=CYPERMETHRIN;https://www.ncbi.nlm.nih.gov/pccompound?term=PERMETHRIN	16	0.41079	0.982946	1	1	AR,CASP3,CYP19A1,CYP2A6,CYP2B6,CYP2C19,CYP2C8,CYP2C9,CYP2D6,CYP2E1,CYP3A4,ESR1,NR1I2,NR1I3,PPP3CA,TFF1
NIFEDIPINE	C08CA05	https://www.ncbi.nlm.nih.gov/pccompound?term=NIFEDIPINE	110	0.41177	0.982946	1	1	ABCB1,ABCB11,ABCC3,ABHD5,ADD3,ADK,AGL,AHR,AKT1,AP3B1,APOA1,APOA2,ARHGAP15,ARMCX5,ASCC3,ATF3,BCAT1,BCL2,CACNA1C,CACNA1D,CACNA1F,CACNA1S,CACNA2D1,CACNG1,CERS6,CLASP2,CYP1A2,CYP2C8,CYP3A4,DHX9,DIAPH2,DPYD,DRD3,DUSP9,EGR1,EIF4G3,EIF5A,FAR2,FGF2,FGF7,FOS,FPR1,GLRA1,GLRA3,GLRB,GLS,GNPTAB,HEXIM1,HGF,HIF1A,HMOX1,HNRNPD,HSPA1A,HSPA1B,HSPA6,HTR2A,IL1B,INTS3,JUN,KCNA3,KCNA5,KCNJ1,KPNA1,LY9,MAPT,MCM4,MMP9,MYC,MYH10,MYH11,NASP,NOS2,NOS3,NR1I2,NR3C1,NR4A2,OLR1,PDCD4,PHLDA1,PIP4K2A,PKP4,PLA2G4A,PLIN1,PLIN5,PTGS2,RAB5C,RABGAP1L,REN,RMDN1,RNASE1,SERPINB2,SKAP2,SLC12A5,SLC7A11,SOD2,SPC25,TBC1D5,TDP1,THBS1,TMEM135,TNFAIP3,TP53,TPD52,TRHDE,TRPM3,TSHR,VDR,VEGFA,VPS13B,WWP1
FLUMETASONE	D07AB03,D07XB01	https://www.ncbi.nlm.nih.gov/pccompound?term=FLUMETASONE	54	0.41177	0.982946	1	1	ABCB1,ABLIM3,ACSL1,ADORA3,AKAP12,APP,AR,AREG,BCL2L1,CCL2,CCL20,CYP1B1,DUSP1,ENC1,FKBP5,FLT3,FOXA2,GLUL,HIF1A,HMGA1,IL13RA1,IL1B,IL1R2,IRAK3,IRS2,KLF9,MAFB,METTL7A,NAV2,NFKBIA,NNMT,NR3C1,NR3C2,PDE9A,PER1,PLAT,PRKAR2B,PTHLH,PXN,RAB9A,RHOH,SAMSN1,SCNN1A,SDC2,SLA,SMARCA2,SNAI2,TBC1D8,TMEM39A,TNIK,TPST1,TSC22D3,UPP1,ZBTB16
CHLORZOXAZONE	M03BB03	https://www.ncbi.nlm.nih.gov/pccompound?term=CHLORZOXAZONE	1612	0.41182	0.982946	1	1	A4GALT,AATF,ABCB1,ABHD10,ABHD14A-ACY1,ABHD17A,ABI1,ACAD8,ACADVL,ACO2,ACSL3,ACTN1,ACTR10,ACTR1A,ACTR2,ACY1,ADCY1,ADD1,ADD3,ADM,ADNP,ADNP2,ADORA1,ADRM1,AGAP2,AGER,AGO1,AHCYL1,AIDA,AIF1,AIFM1,AIM1,AK1,AK2,AKAP1,AKAP11,AKR7A2,ALAS1,ALB,ALDH1L1,ALG6,ALG8,ALPI,ALPP,ALPPL2,ALS2CL,ALX3,AMD1,AMMECR1,ANAPC5,ANGPTL2,ANK1,ANKHD1,ANKHD1-EIF4EBP3,ANXA1,AP1M2,AP2B1,AP5Z1,API5,APLP2,APOBEC3F,APOO,APP,APRT,ARF1,ARFGEF1,ARGLU1,ARHGAP19,ARHGEF4,ARHGEF7,ARID1A,ARIH1,ARL1,ARL2,ARMC1,ARMCX5,ARPC4,ARPP19,ARTN,ASAP1,ASCL1,ASF1A,ASNSD1,ATF5,ATF7IP,ATG5,ATP2B4,ATP6V0A1,ATP6V0E1,ATP6V1C1,ATP6V1G2-DDX39B,ATP8B2,ATP8B4,ATR,ATXN2,AVPR2,AZU1,B3GNT2,B4GALT1,BAG1,BAG2,BAG5,BAG6,BARD1,BATF3,BCAP31,BCAT2,BCCIP,BCL11A,BCL2,BCL2L1,BCLAF1,BET1,BICD2,BID,BIRC7,BLCAP,BMPR2,BNIP3,BNIP3L,BPTF,BRAP,BRD2,BRDT,BRIX1,BSG,BST2,BTAF1,BTF3,BTG1,BTG3,BTN3A2,BUB1,BUB3,BUD31,C11orf24,C12orf10,C14orf1,C15orf39,C17orf59,C19orf26,C19orf54,C1orf105,C1orf112,C1orf116,C1orf61,C21orf2,C21orf59,C2orf42,C4orf27,C5orf15,C5orf22,C5orf28,C6orf120,C7orf55-LUC7L2,C8orf33,C9orf16,CACNA1A,CACNA2D2,CACNG3,CACNG5,CACTIN,CAD,CADM1,CALB2,CALD1,CALM1,CALM2,CALM3,CALU,CAMK2B,CAMK2G,CAND1,CANX,CAPN2,CAPNS1,CAPRIN1,CASKIN2,CASP1,CASQ2,CAT,CBFB,CBR1,CC2D1A,CCDC101,CCDC22,CCDC47,CCDC51,CCDC70,CCKBR,CCL1,CCL2,CCL27,CCNB1,CCNB1IP1,CCND2,CCNG2,CCR2,CCZ1,CCZ1B,CD14,CD209,CD300A,CD302,CD33,CD46,CD7,CD79B,CDC16,CDC20,CDC23,CDC42SE1,CDC5L,CDC6,CDCA8,CDHR5,CDK1,CDK18,CDK19,CDK7,CDKL2,CDYL,CEBPG,CELF1,CENPF,CENPJ,CENPN,CEP350,CEP55,CEP57,CEP63,CEP76,CEPT1,CERK,CGB,CGB5,CGB7,CGB8,CHAF1A,CHD5,CHD7,CHEK1,CHFR,CHI3L1,CHMP4A,CHPF,CHPT1,CHRD,CHRNA3,CIB1,CINP,CIRBP,CISD1,CLC,CLCN3,CLDN22,CLDND1,CLIC4,CLK3,CLK4,CLPP,CMAS,CNKSR1,CNN1,CNOT8,CNTRL,COCH,COG5,COL18A1,COL6A1,COMMD4,COMMD9,COPA,COPS3,COPS5,COPZ2,COQ10B,CORO1B,CORO1C,CORT,COX17,COX20,COX5B,COX7A1,COX7C,CPD,CPM,CPNE3,CPSF6,CPT2,CR1,CREB3L2,CREBBP,CREBZF,CRLF3,CRP,CRYZ,CRYZL1,CSF1,CSNK1A1,CSNK1D,CSNK2A1,CST7,CTAG2,CTBP1,CTBS,CTH,CTNNAL1,CTPS1,CUEDC2,CUL2,CUL3,CUL4A,CUTC,CXADR,CXXC1,CYLD,CYP1A2,CYP1B1,CYP26A1,CYP2C9,CYP2D6,CYP2E1,CYP4F2,CYP51A1,CYSLTR2,CYTIP,DAD1,DAG1,DAPK2,DARS,DBNDD1,DCLRE1C,DCT,DCTD,DCTN1,DCUN1D4,DCXR,DDC,DDX17,DDX19A,DDX19B,DDX23,DDX39A,DDX39B,DDX3X,DDX41,DDX52,DDX56,DEAF1,DEFA4,DERA,DESI2,DGCR6L,DGUOK,DHPS,DHX15,DHX29,DHX30,DHX40,DHX8,DHX9,DIAPH1,DIAPH2,DIEXF,DIMT1,DLD,DLG1,DLG4,DLGAP5,DLX2,DNAH2,DNAI1,DNAJB1,DNAJB2,DNAJB6,DNAJC8,DNPEP,DNPH1,DOHH,DONSON,DPAGT1,DPF3,DPP4,DPY19L4,DPYSL2,DR1,DROSHA,DSPP,DSTN,DTX2,DTYMK,DUSP6,DUSP7,DUSP9,DUT,DVL2,DYNC1H1,DYNC1I1,DYNLT1,DYNLT3,DYRK1A,DYRK1B,E2F3,E2F6,EAF2,EBI3,ECHDC1,ECI1,EDA2R,EDF1,EDNRA,EFCAB14,EFR3A,EGR1,EHMT2,EIF1,EIF1AX,EIF2AK1,EIF2AK3,EIF2B3,EIF2S1,EIF2S3,EIF3D,EIF3H,EIF4A1,EIF4E2,EIF4G3,EIF5,EIF5A,ELANE,ELAVL1,ELF3,ELOVL6,EMC3,EMC7,EMP3,ENOSF1,ENSA,ENTPD4,EP400,EPB41L2,EPHB3,EPN2,EPOR,EPRS,ERI3,ERLIN1,ERP44,ESPL1,ESYT1,ETF1,ETFDH,ETNK1,ETV5,EVI2A,EXD3,EXOC5,EXOSC10,EXT2,EXTL2,EZR,F7,FAAH,FAF1,FAH,FAM129A,FAM131A,FAM134B,FAM178A,FAM214B,FAM60A,FANCI,FAR2,FASN,FBXL4,FBXO17,FBXO7,FBXO9,FBXW2,FDX1,FEN1,FES,FETUB,FGA,FGF22,FGF5,FGFR2,FGFR3,FIS1,FKBP1A,FLII,FLNA,FMO2,FMO4,FMR1,FNBP4,FNDC3B,FOCAD,FOXF1,FOXJ3,FOXN3,FOXO3,FPR1,FRS3,FRYL,FSD1,FST,FTH1,FUCA1,FUT5,FXR1,FXYD5,G3BP2,GABARAPL2,GABRD,GAD1,GAL,GALC,GALNT1,GALNT3,GALNT7,GAMT,GANAB,GART,GAS2L1,GBX2,GCA,GCFC2,GDE1,GDI2,GFM1,GFPT1,GGPS1,GIT1,GIT2,GJA3,GJA9,GJB1,GLIPR1,GLP1R,GLS2,GLUL,GMFB,GMPS,GNAS,GNB1,GNB5,GNL1,GOLGA7,GOLGA8A,GOSR1,GP1BB,GPATCH2,GPC1,GPN2,GPR37L1,GRIA3,GRIK5,GRIN2B,GRPEL1,GRSF1,GRWD1,GSE1,GSK3B,GSTK1,GSTP1,GTF2H1,GTF3C3,GTSE1,GUCY1B3,GYG1,GYG2,H1FX,H2AFV,H3F3A,HABP4,HADH,HAMP,HARS2,HAUS4,HBP1,HCCS,HDHD1,HDLBP,HEBP2,HERC1,HEXB,HEY1,HHEX,HIC2,HIST1H2BC,HIST1H2BE,HIST1H2BF,HIST1H2BG,HIST1H2BI,HLA-DPA1,HLX,HMGCR,HMGCS2,HMGXB4,HNRNPD,HNRNPDL,HNRNPH3,HNRNPR,HNRNPUL1,HOXA10,HOXC6,HOXD9,HPRT1,HRH3,HRSP12,HS2ST1,HSD17B4,HSPA4,HSPH1,HTATIP2,HTR1E,HTR5A,HTR7,IBSP,ICA1,ICT1,IDE,IDH3B,IDI1,IDS,IFNA14,IGF1,IGF2BP3,IGFBP5,IGSF9B,IKBKB,IKZF1,ILF3,IMPA2,ING2,ING3,INPP5B,INTS1,IP6K2,IPO13,IPO5,IPO7,IQSEC1,IRS2,ISCA1,ITFG1,ITGA2B,ITGA4,ITGAM,ITGB3BP,ITM2C,ITPR3,ITSN2,IZUMO4,JAK1,JMJD1C,JPH3,KANK2,KANK3,KAT5,KBTBD11,KCNF1,KCNJ5,KCNK10,KCNMA1,KCNN4,KCTD12,KCTD5,KDELC1,KDELR2,KDM1A,KDM3A,KDM4B,KDM5B,KIAA0020,KIAA0100,KIAA0232,KIAA0922,KIAA0930,KIDINS220,KIF11,KIF15,KIF25,KIF2C,KIF4A,KIR3DX1,KLF13,KLHDC10,KLHDC2,KLK2,KLRD1,KNTC1,KPNA4,KPNA6,KPNB1,KRT33A,LACTB2,LAMA2,LAMA4,LAMP1,LAMTOR2,LAMTOR3,LARP4B,LARS2,LCMT2,LCN1,LCP1,LDB3,LDLRAD4,LEPROTL1,LGALS8,LILRA4,LIMS1,LIPT1,LITAF,LLGL1,LMAN1,LMBRD1,LMCD1,LMNA,LMNB1,LONP1,LPGAT1,LPL,LRIF1,LRMP,LRP8,LRRC47,LRRD1,LRRK1,LSG1,LSM1,LSM12,LSM14A,LSM2,LSM4,LSM6,LSM7,LST1,LTA4H,LTBP4,LUC7L2,LXN,LY75-CD302,LYN,LYRM2,LYRM4,MACF1,MAD2L1BP,MAFF,MAG,MALT1,MAN2A1,MAP1A,MAP1LC3C,MAP2K2,MAP2K7,MAP3K11,MAP3K4,MAP3K7,MAP7D1,MAPK14,MAPK8IP3,MAPKAP1,MAPRE1,MAPRE3,MARC2,MARCH7,MARK3,MAT2A,MAT2B,MAU2,MBD4,MBNL1,MBTPS1,MCAT,MCCC1,MCFD2,MCL1,MCM3,MCM3AP,MCM4,MCM5,MCUR1,ME2,MEA1,MEAF6,MED12,MED21,MED28,MEF2A,MEGF6,MEP1B,METTL3,MFAP1,MFF,MFNG,MGAT2,MGEA5,MIEF1,MIIP,MINA,MIS18A,MKI67,MKL1,MLEC,MLH1,MLXIP,MMP16,MMP25,MORC3,MORN1,MOSPD2,MPHOSPH6,MRFAP1L1,MRPL13,MRPL16,MRPL17,MRPL22,MRPL23,MRPL34,MRPL35,MRPL40,MRPL42,MRPS12,MRPS16,MRPS17,MRPS22,MRPS30,MRPS31,MRPS35,MS4A1,MSH2,MSH6,MSL2,MTF2,MTMR1,MTMR3,MTMR8,MTMR9,MTPAP,MUC4,MUC5AC,MUC8,MUM1,MUSK,MX1,MYCBP,MYH14,MYH9,MYL6B,MYOF,MYRF,MZF1,N4BP2L2,NAA35,NACC2,NAE1,NAP1L1,NARF,NARS2,NAT10,NAT2,NAV3,NBN,NCAN,NCAPD2,NCBP1,NCBP2,NCF4,NCK1,NCR3,NDC1,NDUFA10,NDUFA13,NDUFA2,NDUFA6,NDUFA8,NDUFAF3,NDUFB7,NDUFS1,NDUFS3,NDUFS6,NDUFS7,NDUFS8,NDUFV2,NEK4,NENF,NF2,NFATC1,NFATC3,NFE2,NFU1,NFYB,NGB,NGLY1,NIPBL,NIT2,NKX2-1,NKX6-1,NMD3,NME4,NMT1,NNT,NOLC1,NOMO1,NOMO3,NOP14,NOP16,NPAT,NPC2,NPEPPS,NPIPB11,NPIPB4,NPL,NPY2R,NQO2,NR1D1,NR2C1,NR2F1,NR3C1,NRAS,NRBF2,NREP,NRG1,NRN1,NSFL1C,NT5DC2,NUDCD3,NUP214,NUP50,NUP62,NUP88,NUP98,NUSAP1,NUTF2,NVL,NXT2,OAS1,OLFM1,OPRL1,ORC5,ORMDL2,OTUB1,OXCT1,OXR1,OXSM,P2RX5-TAX1BP3,PAAF1,PACRG,PAGE4,PAK2,PALB2,PALLD,PAPOLA,PAPPA2,PAPSS1,PARL,PARN,PARP2,PARVB,PBK,PBX3,PCBP1,PCBP2,PCCB,PCK2,PCMT1,PCP4,PDCD4,PDCD6,PDE6D,PDGFRA,PDLIM4,PDSS1,PDX1,PDXK,PEBP1,PELO,PEX3,PEX7,PGLYRP4,PGRMC1,PHF10,PHF11,PHF3,PHF7,PHIP,PHKB,PHKG2,PHLDA2,PI4KA,PIBF1,PICALM,PIK3C3,PIK3CB,PIK3CD,PIK3R4,PIKFYVE,PIN4,PIP4K2C,PJA2,PKD2,PKLR,PKP4,PLAGL1,PLD2,PLEK2,PLOD3,PLXNA1,PLXNB2,PMPCA,PNISR,PNN,PNPLA6,POLR2E,POLR2J,POLR2K,POLRMT,POP4,POP5,POU3F4,PPID,PPIF,PPIL6,PPP1R2,PPP1R3D,PPP1R7,PPP2CA,PPP2R3C,PPP3CA,PPRC1,PQBP1,PRB1,PRB3,PRB4,PRDX2,PRDX6,PRH1,PRH2,PRIM2,PRKAR1A,PRKAR2B,PRKCD,PRKDC,PRKRA,PRKRIR,PRM1,PRMT1,PROSC,PRPF40A,PRPF4B,PRPF8,PRPS1,PRPS2,PRRC2A,PRTN3,PSEN2,PSMA1,PSMA7,PSMB10,PSMB8,PSMB9,PSMC4,PSMD11,PSMD12,PSMD2,PSMD3,PSMD4,PSME3,PSPN,PSTPIP1,PSTPIP2,PTBP1,PTCRA,PTGDR2,PTGER1,PTGER3,PTGER4,PTPN11,PTPN12,PTPN22,PTPN4,PTPRC,PTPRO,PUF60,PUM1,PWP1,QKI,QTRT1,RAB11A,RAB11B,RAB14,RAB1A,RAB21,RAB27A,RAB28,RAB2A,RAB3GAP1,RAB40A,RAB40B,RAB40C,RAB4A,RAB5B,RAB5C,RAB7A,RAB8A,RAB9A,RABEP2,RABGAP1L,RABGGTB,RAC1,RAD1,RAD23A,RAD23B,RAD52,RAD54B,RAE1,RAF1,RALBP1,RALY,RANBP1,RANBP2,RANBP6,RANBP9,RAP2C,RAPGEF2,RARB,RASA3,RASGRP2,RASSF1,RASSF2,RASSF4,RBBP4,RBCK1,RBM10,RBM12,RBM15,RBM3,RBM42,RBMS1,RC3H2,RCC1,RCHY1,RCOR1,REEP5,REM1,RER1,RFC3,RFC5,RFK,RFXANK,RGL1,RGL2,RGS10,RGS12,RGS2,RHBDD3,RHCG,RIT1,RMDN1,RMND5A,RNASE6,RNASEH1,RNF14,RNF216,RNF41,ROPN1B,ROR2,RPL38,RPN2,RPS6KA6,RRAD,RRAGD,RREB1,RRM1,RRM2,RRP7A,RRP8,RSL1D1,RSRC1,RSRC2,RTCA,RTCB,RTN3,RUFY3,RUVBL1,RXRA,RYBP,S100A12,S100A6,S100A8,S100PBP,SAMM50,SAP30BP,SART3,SAT1,SATB2,SBNO2,SCAF8,SCCPDH,SCG2,SCNN1A,SCO2,SCP2,SCT,SCTR,SDF4,SEC14L2,SEC23IP,SEC31A,SEC63,SELENBP1,SENP6,SEPHS1,SEPT2,SEPT5,SERINC3,SERPINB1,SERPINF1,SERTAD2,SET,SETD5,SF1,SF3A1,SF3A3,SFN,SFTPC,SH3BGRL,SH3BGRL3,SHMT2,SHOC2,SKIV2L2,SKP1,SLC11A1,SLC12A4,SLC16A1,SLC16A3,SLC19A2,SLC1A4,SLC22A6,SLC25A32,SLC27A2,SLC28A3,SLC35A5,SLC35B1,SLC35E1,SLC37A1,SLC38A7,SLC39A6,SLC39A8,SLC48A1,SLC4A1AP,SLC4A4,SLC6A11,SLC7A1,SLC9A2,SLC9A6,SLCO2B1,SLCO3A1,SLIRP,SLIT3,SMAD2,SMAD7,SMARCA2,SMARCA4,SMC3,SMCHD1,SMIM8,SMPD4,SMPX,SMURF2,SNCA,SNCAIP,SNRK,SNRPE,SNRPF,SNRPN,SNURF,SNW1,SNX1,SNX2,SNX4,SNX6,SON,SORD,SOX2,SOX4,SPAG8,SPATA2L,SPATA5L1,SPEN,SPG11,SPG21,SPHAR,SPINK2,SPRR1A,SPRR2B,SPTAN1,SPTBN1,SPTBN2,SPTSSA,SQLE,SQSTM1,SRM,SRP54,SRP72,SRPK2,SRPK3,SRRM1,SRSF4,SRSF5,SRSF6,SRSF7,SS18,SSR1,SSRP1,SSSCA1,ST14,ST3GAL6,STAB2,STAG2,STAT1,STAU1,STK10,STK3,STK38L,STMN2,STOML2,STX12,STX16,STX3,STX6,STX8,SULT1A3,SULT1A4,SUMO1,SUMO2,SUPT4H1,SVEP1,SWAP70,SYF2,SYNCRIP,SYPL1,TACC1,TACO1,TAF10,TAF12,TAF4,TARS,TAX1BP1,TAX1BP3,TBC1D15,TBC1D31,TBC1D5,TBCB,TBL1XR1,TBPL1,TBX1,TBXA2R,TCFL5,TDG,TDRD12,TECR,TECTA,TERF1,TF,TFAM,TFB2M,TFCP2,TFF1,TFF2,TGDS,TGIF1,TGOLN2,THAP3,THBS1,THEMIS2,THG1L,THOC1,THOC6,THPO,THRA,TIMM10B,TIMP1,TIPRL,TLE6,TLK1,TLR5,TM2D3,TM9SF1,TM9SF2,TMCO1,TMED10,TMED2,TMED3,TMEM106B,TMEM135,TMEM147,TMEM151B,TMEM168,TMEM184B,TMEM189,TMEM189-UBE2V1,TMEM194A,TMEM208,TMEM223,TMEM230,TMEM248,TMEM259,TMEM33,TMEM41B,TMEM50B,TMEM80,TMEM97,TMX1,TMX2,TNF,TNFRSF11A,TNFRSF12A,TNFRSF25,TNP2,TNPO1,TNPO3,TNS3,TNXB,TOB2,TOMM70A,TONSL,TOR1A,TOR1AIP1,TOR3A,TOX4,TPD52,TPGS2,TPM1,TPM2,TPO,TPP2,TPR,TPSAB1,TPST2,TRA2B,TRAM1,TRAPPC12,TRAPPC2L,TRAPPC3,TRAPPC4,TRAPPC9,TRIM14,TRIM2,TRIM27,TRIM28,TRIM31,TRIM37,TRIM44,TRMT1,TRPV4,TRRAP,TSC22D2,TSEN2,TSG101,TSN,TSPO2,TST,TTC13,TTC19,TTC3,TTC37,TTC39A,TTC4,TTF1,TTI2,TTLL1,TTLL12,TTLL5,TUBG1,TUBGCP2,TUT1,TVP23B,TXLNA,TXNRD1,U2SURP,UBA6,UBAP2,UBE2B,UBE2D2,UBE2H,UBE2J1,UBE2M,UBE2S,UBE2V1,UBE3A,UBE4A,UBQLN2,UBR4,UBR7,UBXN4,UCHL5,UCK2,UCKL1,UCP3,UFSP2,UNC50,UROD,USP1,USP16,USP24,USP3,USP4,USP48,USP7,USP8,USP9X,UTP14C,UTP3,UXT,VAC14,VAMP3,VAPB,VBP1,VDAC1,VDAC3,VEZF1,VGF,VLDLR,VN1R1,VPS11,VPS13B,VPS35,VPS51,VPS72,VPS9D1,VRK2,VRTN,WAC,WAPAL,WARS,WARS2,WBP1L,WBP4,WDR1,WDR18,WDR26,WDR37,WDR43,WDR46,WDR48,WDR7,WDR83OS,WFDC8,WIPI2,WIZ,WRB,WT1,WTAP,WWC2,WWP1,XCL1,XCL2,XRCC4,XRCC5,YIPF2,YIPF5,YWHAH,YWHAQ,YWHAZ,ZC3H13,ZC3H4,ZC3H7B,ZDHHC11,ZDHHC11B,ZDHHC17,ZEB1,ZFAND1,ZFAND5,ZFC3H1,ZFP36L2,ZFPL1,ZFR,ZMIZ1,ZMIZ2,ZMYM2,ZMYM4,ZMYM6,ZMYM6NB,ZMYND11,ZNF106,ZNF124,ZNF148,ZNF205,ZNF22,ZNF24,ZNF266,ZNF281,ZNF282,ZNF430,ZNF44,ZNF440,ZNF444,ZNF451,ZNF467,ZNF593,ZNF638,ZNF688,ZNF91,ZNHIT3,ZP2,ZSCAN9,ZWILCH
OBETICHOLIC_ACID	A05AA03	https://www.ncbi.nlm.nih.gov/pccompound?term=OBETICHOLIC_ACID	2	0.41197	0.982946	1	1	GPBAR1,NR1H4
DEFLAZACORT	H02AB13	https://www.ncbi.nlm.nih.gov/pccompound?term=DEFLAZACORT	3	0.41303	0.982946	1	1	AR,NR3C1,RARA
ENOXIMONE	C01CE03	https://www.ncbi.nlm.nih.gov/pccompound?term=ENOXIMONE	5	0.41338	0.982946	1	1	BLM,ITGA4,NFKB1,NR3C1,PDE3A
CYPROTERONE	G03HA01	https://www.ncbi.nlm.nih.gov/pccompound?term=CYPROTERONE	10	0.41409	0.982946	1	1	AR,ATXN7L3B,CYP19A1,CYP1B1,ENO1,GTF2H3,NR3C1,PGK1,UTP18,XRCC2
DIMETHYL_FUMARATE	L04AX07	https://www.ncbi.nlm.nih.gov/pccompound?term=DIMETHYL_FUMARATE	4	0.41518	0.982946	1	1	HMOX1,KEAP1,NQO1,PDGFB
RACECADOTRIL	A07XA04	https://www.ncbi.nlm.nih.gov/pccompound?term=RACECADOTRIL	7	0.41558	0.982946	1	1	CACNA1H,ECE1,LMNB1,MME,PPP2R5E,SLC12A5,YWHAQ
KAOLIN	A07BC02	https://www.ncbi.nlm.nih.gov/pccompound?term=KAOLIN	2	0.4167	0.982946	1	1	F11,F12
IPRATROPIUM_BROMIDE	R01AX03,R03BB01	https://www.ncbi.nlm.nih.gov/pccompound?term=IPRATROPIUM_BROMIDE	191	0.41792	0.982946	1	1	ABCB1,ACTB,ACTR2,ACTR6,ADH5,ADPRM,ANAPC5,ANKRD12,API5,APLP2,ARF1,ARL1,ARPC4,ASF1A,ATP13A3,ATP6AP2,BZW1,C6orf62,CALU,CANX,CAPRIN1,CASP2,CCNE2,CCNG2,CCT2,CD164,CD300A,CD46,CDK1,CDK2,CEP57,CEP76,CFLAR,CHEK1,CHMP2B,CHMP5,CHP1,CHRM1,CHRM2,CHRM3,CHRM4,CHRM5,CLCN3,CLDND1,CLIC4,CNOT8,COPA,CREBBP,CTBP1,DLG1,DMTF1,DPYD,DSTN,DUSP5,EDRF1,EIF2S3,EIF4E,EIF5A,ENO1,EPRS,ERLIN1,ETNK1,EZR,FAM3C,FANCL,FBXO21,FEN1,FH,FN1,FPR1,FUS,GLUD2,GTF3C3,H2AFV,HMGCS1,HNRNPH1,HSP90AB1,HSPA13,HSPD1,HSPE1-MOB4,ITGA4,KDELR2,KRIT1,LAMP2,LAPTM4B,LGALS8,LRIF1,LRRC40,MAGOH,MAPK14,MARCH5,MARCH7,MAT2A,MBD4,MBNL1,MCL1,MCM4,METAP2,MFNG,MOB4,MSH6,NIPBL,NMD3,NSMAF,NUDT4,NXT2,P4HA1,PAPOLA,PCMT1,PDCD4,PEX3,PGRMC1,PICALM,PJA2,PRIM2,PRKAR1A,PRPF4B,PRPS1,PSAT1,PTBP3,PTER,PTPN11,PTPN12,RAB1A,RAC2,RAD21,RANBP2,RANBP9,RBBP4,RECQL,RFC3,RFK,RIOK3,RNF138,RNFT1,RNGTT,RPAP3,RPL27A,RPL37A,RPL38,RPS10,RPS11,RRM1,S100A8,S100A9,SATB2,SDHC,SEC24D,SEPT2,SERBP1,SERINC1,SET,SF3A2,SKAP2,SLC19A2,SLC2A5,SLC39A8,SMARCA2,SMNDC1,SNX2,SPTSSA,SQLE,SRSF1,SRSF6,STIP1,STX16,TAB2,TIMM17A,TMED2,TMEM135,TMEM168,TMX1,TPD52,TRAM1,TSN,TSPAN31,TTC17,UBE2J1,UBXN4,UHRF1BP1L,USP34,VAMP3,VEGFA,WAC,WDR76,WSB1,XPOT,YIPF5,YWHAZ,ZFAND1,ZFR
YOHIMBIN	G04BE04	https://www.ncbi.nlm.nih.gov/pccompound?term=YOHIMBIN	25	0.41794	0.982946	1	1	ABCB1,ADORA3,ADRA1A,ADRA1B,ADRA1D,ADRA2A,ADRA2B,ADRA2C,CYP1A1,CYP1B1,CYP2D6,DRD2,DRD3,HTR1A,HTR1B,HTR1D,HTR1E,HTR1F,HTR2B,HTR2C,HTR3A,HTR5A,HTR7,PRL,SLC6A4
ECALLANTIDE	B06AC03	https://www.ncbi.nlm.nih.gov/pccompound?term=ECALLANTIDE	2	0.41847	0.982946	1	1	KLK3,KLKB1
OXPRENOLOL	C07AA02	https://www.ncbi.nlm.nih.gov/pccompound?term=OXPRENOLOL	15	0.41882	0.982946	1	1	ADRB1,ADRB2,ADRB3,AP1S1,APP,ATXN7L3B,AVP,COG5,CYR61,HIRA,PIP5K1A,PPP3R1,RAD23B,RCC1,REN
COLESTIPOL	C10AC02	https://www.ncbi.nlm.nih.gov/pccompound?term=COLESTIPOL	5	0.41895	0.982946	1	1	ADRA1A,ADRA1B,ADRA2A,ADRA2B,ADRA2C
PIRIBEDIL	N04BC08	https://www.ncbi.nlm.nih.gov/pccompound?term=PIRIBEDIL	20	0.41917	0.982946	1	1	ADRA1A,ADRA1D,ADRA2A,ADRA2B,ADRA2C,CYP2C19,CYP2D6,DRD2,DRD3,DRD4,EGR1,HTR1A,HTR2B,JUN,MAPK1,NFKB1,PCM1,PRKAR2B,RPE,RPS11
PINDOLOL	C07AA03	https://www.ncbi.nlm.nih.gov/pccompound?term=PINDOLOL	12	0.41938	0.982946	1	1	ABCB1,ADRB1,ADRB2,ADRB3,ATM,CYP3A4,HTR1A,LMNA,MAPK1,NPY1R,NPY2R,REN
CHLOROQUINE	P01BA01	https://www.ncbi.nlm.nih.gov/pccompound?term=CHLOROQUINE	33	0.42021	0.982946	1	1	AP1S1,CCL2,CDKN1A,CFDP1,CHRM5,CYP3A4,EGF,EGFR,ERBB2,ERBB3,HSP90B1,HSPA1B,IFIT1,IL1A,IL1B,IL2,IL6,LTB,MAP1LC3B,MRGPRX1,NPIPB11,NPIPB4,RELA,RPL27A,RPL38,SIGMAR1,SNRPE,SQSTM1,TDP1,TMEM97,TNF,TP53,TRMT2B
TACROLIMUS	D11AH01,L04AD02	https://www.ncbi.nlm.nih.gov/pccompound?term=TACROLIMUS	10	0.4206	0.982946	1	1	AR,CYP3A4,CYP3A5,FKBP1A,FKBP1B,FKBP5,MTOR,PPP3CA,SF3B3,TDP1
DOXYLAMINE	R06AA09	https://www.ncbi.nlm.nih.gov/pccompound?term=DOXYLAMINE	13	0.42131	0.982946	1	1	ARHGDIA,CALR,COG5,CTSZ,HMGA1,HRH1,IK,NR1I3,RAD23B,SNCA,SORBS3,TMCO6,YWHAE
AZELASTINE	R01AC03,R06AX19,S01GX07	https://www.ncbi.nlm.nih.gov/pccompound?term=AZELASTINE	11	0.42172	0.982946	1	1	ABCB1,ADRA1A,ADRA1B,COL1A1,COL3A1,COL6A1,HRH1,HRH3,HTR2B,HTR2C,KCNH2
PROBENECID	M04AB01	https://www.ncbi.nlm.nih.gov/pccompound?term=PROBENECID	21	0.42174	0.982946	1	1	ABCC1,ABCC2,ALDH6A1,CA2,CA9,CALR,CASP2,CDH6,CXCL12,CYP3A4,EGR3,FCAR,NRG1,PDE6C,RAB3GAP2,SLC16A3,SLC22A11,SLC22A6,SLC22A8,SLC5A8,SLCO1C1
ISOTRETINOIN;TRETINOIN	D10AD01,D10AD04,D10BA01,L01XX14	https://www.ncbi.nlm.nih.gov/pccompound?term=ISOTRETINOIN;https://www.ncbi.nlm.nih.gov/pccompound?term=TRETINOIN	216	0.4218	0.982946	1	1	ABCA1,ABCB1,ABCB4,ACSL1,ADD3,ADORA2A,AIM2,AKAP2,AKR1B1,ALOX5AP,APLP2,APOC1,APOE,ARHGAP12,ARHGEF3,ASRGL1,ATM,BATF3,BCL11A,BCL2,BCL2A1,BCL3,BCL6,BTG2,C10orf2,C1orf106,C3,C4A,C4B,C7,CA2,CASP7,CASP9,CCDC86,CCL2,CCL20,CCND2,CCNG2,CCPG1,CCR1,CCR2,CD1D,CD244,CD300A,CD38,CD3EAP,CEBPB,CHI3L1,CLMN,CPD,CREG1,CTSZ,CYBB,CYP11A1,CYP11B1,CYP17A1,CYP21A2,CYP26A1,CYTH4,DDIT4,DHRS3,DLK1,DLX2,DNAJB12,DUSP6,EIF1B,ELF3,ENDOD1,EPAS1,ESR1,FAM134B,FAM174B,FGR,FLOT1,FSCN1,FTH1,FUCA1,GABARAPL1,GABARAPL3,GAS7,GCLM,GDF15,GPD1L,GSTA1,HBEGF,HGF,HLA-DPA1,HMOX1,HOXA1,HOXA5,HPCAL1,HPD,HSD3B2,ID1,ID2,IER3,IFI30,IFNAR2,IGFBP7,IL10RA,IRF1,ITGA5,ITGAM,JUN,KCTD12,LAMP5,LBR,LCP2,LILRB4,LSP1,MAFB,MAFF,MAN1A1,ME1,METTL7A,MICAL2,MYBBP1A,MYBPH,MYC,NAGK,NAV3,NCOA3,NDRG1,NFE2,NINJ1,NOP16,NOTCH2,NPC2,NQO1,NR1D2,NRIP1,PALM2-AKAP2,PDLIM5,PFKFB3,PGD,PHB,PHLDA1,PHLDA2,PIK3CG,PIK3R2,PIR,PLA2G10,PLEK,PMAIP1,PNO1,PSAP,PSME4,PTGER4,PTGES,PUS7,PWP2,RAB20,RAB31,RAP1GAP,RARA,RARB,RARG,RFTN1,RGS1,RGS16,RGS2,RHOBTB3,RHOQ,RIT1,RRP9,RUNX3,SAMHD1,SAT1,SCNN1A,SEC24D,SEL1L3,SERPINB1,SERPINB10,SH2B3,SKAP2,SLA,SLC16A1,SLC17A9,SLC23A2,SLC29A2,SLC2A5,SLC39A14,SLC5A3,SLC7A11,SLC7A5,SMAD3,SMOX,SNTB1,SOX9,SPARC,SPECC1L-ADORA2A,SQSTM1,STAR,STC2,STX11,SYNJ1,TERT,TFEC,TGFBI,TGM2,TIMP1,TMEM135,TNFAIP6,TNFRSF21,TRAF3IP3,TREM1,TRIB1,TRIM16,TRIM38,TSC22D3,TSKU,TXNRD1,UPB1,VCAN,ZCCHC24,ZNF667
SULINDAC	M01AB02	https://www.ncbi.nlm.nih.gov/pccompound?term=SULINDAC	206	0.42187	0.982946	1	1	ABCC1,ABCC3,ACP2,AIF1L,AIFM2,AKR1B1,AKR1C1,AKT1,AKT2,ALOX15,ANKRD11,APP,ARGLU1,ARRDC3,ASNS,ATF3,ATF4,ATP2A1,AURKA,BAD,BAX,BBC3,BCAP29,BCL2,BCL2L1,BIRC2,BIRC3,BIRC5,BLM,BRCA1,BRD4,BZW2,CA9,CALM3,CASP3,CASP8,CASP9,CCL5,CCNA2,CCNB1,CCND1,CCNE1,CCNJ,CDC42EP1,CDK1,CDK2,CDK3,CDK4,CDK6,CDKN1A,CDKN1B,CHUK,CNNM4,CPNE1,CSK,CSNK2A1,CSNK2A2,CTNNB1,CTSB,CYP1A1,CYP1A2,CYP1B1,DCN,DDIT3,DGCR14,DPYS,E2F1,EHMT2,ERCC5,ETS1,FBXO42,FHL2,FTH1,GADD45A,GBA,GCLC,GCNT1,GDF15,GLRA1,GRB10,GRN,GTF2B,HIF1A,HLCS,HMMR,HMOX1,ICAM1,IKBKB,IL1B,IL24,IL32,ILK,INPP5E,ITGA2,ITGB3,ITGB4,JUND,KIAA1324L,KIF14,KLF5,LAD1,LARP4,LDB1,LEF1,LFNG,LGALS3,LGALS3BP,LMNA,LOX,MAP4K3,MAPK1,MAPK8,MED15,MIIP,MTHFD2,MYC,NAP1L1,NAT1,NDRG1,NDST2,NEU1,NFE2L1,NFE2L2,NFIL3,NFKB1,NFKBIA,NPC1,NQO1,ORC4,OSTF1,OTUD1,PARP1,PCDH17,PCK2,PDLIM7,PKD1,PLAT,PLEKHF1,PLXNA3,PML,PPARD,PPP3R1,PRKCDBP,PTGS1,PTGS2,RB1,RELA,REN,RNASE1,RNF26,RXRA,SAA1,SAT1,SERPINB1,SHC1,SIRT1,SLC22A1,SLC22A11,SLC22A2,SLC22A6,SLC22A7,SLC22A9,SLC30A1,SLC38A2,SLC3A2,SLC7A1,SNX21,SNX25,SOD2,SQSTM1,SRC,STAT3,STC2,STXBP2,SULT1E1,SUMO3,SUN2,TBC1D10B,TBK1,TBX3,TCF4,TGFB1,TGM2,TIMP3,TM7SF3,TMED9,TMEM127,TMEM39A,TNF,TNFRSF10B,TNFSF10,TNS3,TP53,TPRA1,TRIM2,TRIT1,TSNAX,UGGT2,UGT1A1,UNG,WDR3,XBP1,XIAP,ZNF165,ZNF354A,ZNF473
UMIFENOVIR	J05AX13	https://www.ncbi.nlm.nih.gov/pccompound?term=UMIFENOVIR	2	0.42231	0.982946	1	1	GFER,IL1B
OXANTEL	P02CC02	https://www.ncbi.nlm.nih.gov/pccompound?term=OXANTEL	4	0.42311	0.982946	1	1	CYP1B1,NXT2,SCARB2,SKP2
TRIMETHADIONE	N03AC02	https://www.ncbi.nlm.nih.gov/pccompound?term=TRIMETHADIONE	8	0.42454	0.982946	1	1	CACNA1G,CACNA1H,CACNA1I,CFDP1,NPIPB11,NPIPB4,TRMT2B,ZNF652
CEFSULODIN	J01DD03	https://www.ncbi.nlm.nih.gov/pccompound?term=CEFSULODIN	5	0.42465	0.982946	1	1	APP,CTSZ,HIRA,PPP3R1,RCC1
BETAMETHASONE	A07EA04,C05AA05,D07AC01,D07XC01,H02AB01,R01AD06,R03BA04,S01BA06,S01CB04,S02BA07,S03BA03	https://www.ncbi.nlm.nih.gov/pccompound?term=BETAMETHASONE	36	0.42508	0.982946	1	1	ACSL1,AR,AREG,CCL2,CCL3,CCL4,DMP1,DUSP1,EFNB2,EML4,FKBP5,FLT3,FXN,GLUL,HPGD,HSD17B2,IL1B,IL1R2,IRAK3,IRS2,KRT6A,METTL7A,MT1HL1,NAV2,NFE2L2,NNMT,NR3C1,NR3C2,SAMSN1,SCNN1A,SDC2,SNAI2,THBS1,TSC22D3,VEGFA,ZBTB16
DELAVIRDINE	J05AG02	https://www.ncbi.nlm.nih.gov/pccompound?term=DELAVIRDINE	2	0.4258	0.982946	1	1	CYP2C19,CYP2C9
MAGNESIUM_SULFATE	A06AD04,A12CC02,B05XA05,D11AX05,V04CC02	https://www.ncbi.nlm.nih.gov/pccompound?term=MAGNESIUM_SULFATE	2	0.42593	0.982946	1	1	KLK8,REN
PRALIDOXIME	V03AB04	https://www.ncbi.nlm.nih.gov/pccompound?term=PRALIDOXIME	5	0.42612	0.982946	1	1	ACHE,ANP32A,BAX,BCHE,TSHR
ROCURONIUM_BROMIDE	M03AC09	https://www.ncbi.nlm.nih.gov/pccompound?term=ROCURONIUM_BROMIDE	6	0.42728	0.982946	1	1	AR,CHRNA1,CHRNB1,CHRND,CHRNE,CHRNG
PILOCARPINE	N07AX01,S01EB01	https://www.ncbi.nlm.nih.gov/pccompound?term=PILOCARPINE	15	0.42729	0.982946	1	1	APP,CASP3,CHRM1,CHRM2,CHRM3,CHRM4,CHRM5,CYP2A6,CYP2C19,CYP2C9,IL1B,MAPK8,MAPT,PIP5K1A,PPP3R1
IMIQUIMOD	D06BB10	https://www.ncbi.nlm.nih.gov/pccompound?term=IMIQUIMOD	4	0.42764	0.982946	1	1	BCL2,CASP3,FGF2,TLR7
DIFLUPREDNATE	D07AC19	https://www.ncbi.nlm.nih.gov/pccompound?term=DIFLUPREDNATE	6	0.42774	0.982946	1	1	AR,HIF1A,IL1B,LMNA,NPSR1,NR3C1
EOSIN	D08AX02	https://www.ncbi.nlm.nih.gov/pccompound?term=EOSIN	2	0.42823	0.982946	1	1	MEN1,PRMT1
PEFLOXACIN;LOMEFLOXACIN;SPARFLOXACIN;GEMIFLOXACIN;ROSOXACIN;GARENOXACIN	J01MA03,J01MA04,J01MA15,J01MB01	https://www.ncbi.nlm.nih.gov/pccompound?term=PEFLOXACIN;https://www.ncbi.nlm.nih.gov/pccompound?term=LOMEFLOXACIN;https://www.ncbi.nlm.nih.gov/pccompound?term=SPARFLOXACIN;https://www.ncbi.nlm.nih.gov/pccompound?term=GEMIFLOXACIN;https://www.ncbi.nlm.nih.gov/pccompound?term=ROSOXACIN;https://www.ncbi.nlm.nih.gov/pccompound?term=GARENOXACIN	2	0.42844	0.982946	1	1	TOP2A,TOP2B
FLEROXACIN	J01MA08	https://www.ncbi.nlm.nih.gov/pccompound?term=FLEROXACIN	2	0.42844	0.982946	1	1	TOP2A,TOP2B
CALCIUM_COMPOUNDS	A07XA03	https://www.ncbi.nlm.nih.gov/pccompound?term=CALCIUM_COMPOUNDS	80	0.42884	0.982946	1	1	ADCY5,ADM,ADRA1A,ADRA1B,ADRA1D,ADRA2A,ADRA2B,ADRA2C,AKT1,ANXA5,BDKRB1,BMP4,C5,CAPN1,CASR,CFL1,CHRM1,CHRNA7,CHRNB2,CXCL9,CXCR1,CXCR2,CXCR3,CYP1A1,CYP1B1,CYSLTR1,CYSLTR2,DRD2,EGR1,F2RL1,F2RL3,F8,FKBP1A,FXYD2,GABBR1,GABBR2,GPBAR1,HMOX1,HRH1,HRH4,HTR1A,IL6,ILF3,IVL,KCNN2,KCNN3,KDR,KLK1,KLK8,KRT1,LOR,MCOLN1,MGP,MYLK,NOS3,OR1D2,P2RX3,P2RX7,P2RY1,P2RY2,P2RY4,PLA2G1B,PON1,PRKCE,PTGIR,PTGS2,PTH,RYR1,RYR2,SCGB1A1,SPHK1,TGM1,TP53,TRPA1,TRPC6,TRPM2,TRPM8,TRPV1,USP15,VEGFA
GLUTAMINE	A16AA03	https://www.ncbi.nlm.nih.gov/pccompound?term=GLUTAMINE	2	0.42893	0.982946	1	1	BLM,GPRC6A
FLIBANSERIN	G02CX02	https://www.ncbi.nlm.nih.gov/pccompound?term=FLIBANSERIN	3	0.42904	0.982946	1	1	DRD4,HTR1A,HTR2A
PLERIXAFOR	L03AX16	https://www.ncbi.nlm.nih.gov/pccompound?term=PLERIXAFOR	4	0.43018	0.982946	1	1	ACKR3,CCR2,CXCR4,MEN1
ASTEMIZOLE	R06AX11	https://www.ncbi.nlm.nih.gov/pccompound?term=ASTEMIZOLE	250	0.43107	0.982946	1	1	AARS,ABCB1,ABCB11,AGR2,AKIP1,ANXA1,ARC,AREG,ARG2,ARHGEF2,ARL14,ASNS,ATF3,ATF4,BCL6,BHLHE40,BIRC3,BTG1,BTG2,CACNA1H,CCL20,CCL3,CCL4,CCL5,CCNA1,CCNE2,CCNG2,CCNL1,CCR2,CD55,CD58,CDC7,CDKN1A,CEBPB,CEBPG,CHAC1,CLCN6,CLK1,CTH,CXCL2,CXCL3,CYP1A1,CYP51A1,DDIT3,DDIT4,DDX58,DDX60,DHCR7,DLX2,DNAJB9,DNAJC12,DUSP1,DUSP10,DUSP4,DUSP5,EFNA1,EGR1,EGR2,EGR3,EGR4,ENPP2,ETS2,ETV5,FAM117A,FAM129A,FICD,FOS,FOSB,FOSL1,FOXO3,FTH1,GADD45A,GADD45B,GBP2,GDF15,GEM,GK,GPNMB,GPRC5A,GTPBP2,HBEGF,HBP1,HERC5,HIPK2,HIST1H2AB,HIST1H2AD,HIST1H2AE,HIST1H2BC,HIST1H2BE,HIST1H2BF,HIST1H2BG,HIST1H2BI,HIST1H2BO,HIST1H3A,HIST1H3B,HIST1H3C,HIST1H3D,HIST1H3E,HIST1H3F,HIST1H3G,HIST1H3H,HIST1H3I,HIST1H3J,HIST1H4A,HIST1H4B,HIST1H4C,HIST1H4D,HIST1H4E,HIST1H4F,HIST1H4H,HIST1H4I,HIST1H4J,HIST1H4K,HIST1H4L,HIST4H4,HMGCR,HMGCS1,HMOX1,HRH1,HSD17B7,HSP90B1,HSPA5,HSPA6,HYOU1,ICAM1,IDI1,IER2,IER3,IER5,IFI30,IFIT1,IFIT2,IFIT3,IGF1,IL1B,IL1RL1,IL21R,IL6,INHBE,INSIG1,IRF1,IRS2,ISG20,JAK2,JUN,JUNB,JUND,JUP,KCNH1,KCNH2,KCNQ2,KCNQ3,KLF10,KLF2,KLF4,KLF6,KLHL24,KRT17,LARP6,LDLR,LGALS3,LIF,LMNB1,LPIN1,LRRD1,MAFF,MANF,MAP1B,MAP1LC3B,MBNL2,MCM10,MITF,MSMO1,MT1HL1,MVD,NCALD,NEDD9,NEU1,NFIL3,NFKBIA,NPC1,NR4A1,NR4A2,NR4A3,NUAK2,NUPR1,OASL,PAX8,PCK2,PHLDA1,PIK3R2,PMAIP1,PNRC1,PPP1R15A,PSAT1,PTGS2,RALGDS,RARA,RCAN1,RELB,RGS1,RGS2,RGS4,RND1,RND3,S100P,SAT1,SC5D,SDF2L1,SEC24D,SERPINA3,SGK1,SLC1A4,SLC2A6,SLC30A1,SLC39A8,SLC3A2,SLC7A11,SLC7A5,SLCO4C1,SMOX,SOX9,SPP1,SQLE,SQSTM1,STC2,STK33,TGIF1,TIPARP,TMEM251,TMEM50B,TMEM97,TNFAIP3,TNFAIP6,TNFRSF10B,TNFSF15,TRIB1,TRIB3,TRIM2,TSC22D3,TSPYL2,VCAM1,VEGFA,WIPI1,YLPM1,ZBTB10,ZC3HAV1,ZFP36,ZNF165,ZNF804A
RIVASTIGMINE	N06DA03	https://www.ncbi.nlm.nih.gov/pccompound?term=RIVASTIGMINE	3	0.43116	0.982946	1	1	ACHE,BCHE,CES2
RIBOSTAMYCIN	J01GB10	https://www.ncbi.nlm.nih.gov/pccompound?term=RIBOSTAMYCIN	3	0.43147	0.982946	1	1	IK,RAD23B,TMCO6
NITRIC_OXIDE	R07AX01	https://www.ncbi.nlm.nih.gov/pccompound?term=NITRIC_OXIDE	63	0.43169	0.982946	1	1	ANXA5,B2M,BAX,BBC3,BCL2,BCL2L1,BIRC3,BIRC5,CASP10,CASP3,CASP8,CASP9,CAV1,CD86,CDH1,CPD,CSF1,EDN1,EHMT2,FAS,FASLG,GLB1,GUCY1A2,GUCY1A3,GUCY1B3,HIF1A,HMOX1,HSPA5,IDO1,IL12B,IL1B,ITGB2,ITGB3,KDM1A,KDM3A,KDM3B,KDM4A,KDM4B,KDM4C,KDM7A,NDRG1,NOS2,NOS3,NR3C1,PHF8,PMAIP1,PPARA,PPM1D,PRDM2,PRL,RAP1A,RAP2A,RPS6KB1,SCGB1A1,SETDB2,SOD1,SOD2,SUV39H2,TIMP2,TP53,TP53I3,XDH,XIAP
TERFENADINE	R06AX12	https://www.ncbi.nlm.nih.gov/pccompound?term=TERFENADINE	259	0.43276	0.982946	1	1	ABCB1,ABCB11,ADRB2,AKIP1,ALDH1A1,ANXA1,ANXA2,ARC,AREG,ASNS,ATF3,ATF4,BAX,BCL2,BCL3,BCL6,BHLHE40,BIRC3,BRD2,BTG1,CACNA1H,CASP2,CASP3,CASP6,CASP8,CASP9,CCL3,CCL4,CCNE2,CCNG2,CCNL1,CCR2,CD55,CD82,CD83,CDKN1A,CDKN1B,CEBPB,CGA,CHAC1,CLCN6,CLK1,CYP1A1,CYP1B1,CYP2J2,CYP3A4,DDIT3,DDIT4,DDX58,DLX2,DNAJB9,DRD3,DUSP1,DUSP4,DUSP5,EFNA1,EGR1,EGR2,EGR3,EGR4,EIF2AK2,EIF2AK3,ELF3,EMP1,ENPP2,EPHA2,ETS2,ETV5,FAM117A,FOS,FOSB,FOSL1,FOXO3,FTH1,FZD7,GABARAPL1,GABARAPL3,GADD45A,GADD45B,GBP2,GDF15,GEM,GPNMB,HBEGF,HBP1,HELLS,HERC5,HES1,HIST1H1C,HIST1H2AB,HIST1H2AD,HIST1H2AE,HIST1H2AG,HIST1H2AH,HIST1H2AI,HIST1H2AK,HIST1H2AL,HIST1H2AM,HIST1H2BC,HIST1H2BE,HIST1H2BF,HIST1H2BG,HIST1H2BI,HIST1H2BJ,HIST1H2BO,HIST1H3A,HIST1H3B,HIST1H3C,HIST1H3D,HIST1H3E,HIST1H3F,HIST1H3G,HIST1H3H,HIST1H3I,HIST1H3J,HIST1H4A,HIST1H4B,HIST1H4C,HIST1H4D,HIST1H4E,HIST1H4F,HIST1H4H,HIST1H4I,HIST1H4J,HIST1H4K,HIST1H4L,HIST4H4,HMGCR,HMGCS1,HMOX1,HRH1,HSD17B7,ICAM1,IER2,IER3,IER5,IFI16,IFI44,IFI6,IFIH1,IFIT1,IFIT2,IFIT3,IFIT5,IL10,IL13,IL1RN,IL2,IL24,IL4,IL5,IL6,INHBA,INHBE,INSIG1,IPP,IRF1,IRF7,IRF9,IRS2,ISG15,ISG20,JUN,JUNB,KCNA5,KCNH1,KCNH2,KDM6B,KLF10,KLF2,KLF4,KLF6,KLHL24,KYNU,LDLR,LGALS3,LGR4,LIF,LPIN1,LTB,MAFF,MAP1B,MAP1LC3B,MAP4K2,ME1,MITF,MSMO1,MT1HL1,MVD,MX1,MX2,NCALD,NEU1,NFIL3,NFKBIA,NME1,NR4A1,NR4A2,NR4A3,NUAK2,NUPR1,OAS1,OASL,PHLDA1,PI4K2A,PLSCR1,PMAIP1,PNRC1,PPP1R15A,PRSS22,PRTN3,PTGER4,PTH,RCAN1,RELB,RGS1,RGS2,RHOB,RND1,RPS6,RRS1,S100A8,SAT1,SCN5A,SEC24D,SGK1,SLC30A1,SLC7A11,SLCO4C1,SMIM7,SOX9,SP110,SPP1,SPRY4,SQLE,SQSTM1,STAT1,STK33,TDP1,TGIF1,THPO,TIPARP,TNF,TNFAIP3,TNFAIP6,TNFRSF10B,TP53,TRIB1,TRIB3,TRIM2,TRIM22,TRMT2B,TSC22D3,UBE2N,VEGFA,XAF1,ZBTB10,ZFP36,ZNF165
CHLORMIDAZOLE	D01AC04	https://www.ncbi.nlm.nih.gov/pccompound?term=CHLORMIDAZOLE	7	0.43474	0.982946	1	1	AR,ESR1,GALR3,NFE2L2,NR2F2,NR5A1,NR5A2
PHENYLEPHRINE	C01CA06,R01AA04,R01AB01,R01BA03,S01FB01,S01GA05	https://www.ncbi.nlm.nih.gov/pccompound?term=PHENYLEPHRINE	21	0.43525	0.982946	1	1	ADRA1A,ADRA1B,ADRA1D,ADRA2A,ADRA2C,CAV3,CDKN1A,EDN1,EP300,FN1,GATA4,HIF1A,KCND3,MAPK1,MAPK3,MMP9,MYH7,REN,RGS3,RGS4,TGFB1
DOFETILIDE	C01BD04	https://www.ncbi.nlm.nih.gov/pccompound?term=DOFETILIDE	5	0.43566	0.982946	1	1	ERG,KCNH1,KCNH2,MCL1,NR3C1
TOLAZOLINE	C04AB02,M02AX02	https://www.ncbi.nlm.nih.gov/pccompound?term=TOLAZOLINE	334	0.43725	0.982946	1	1	AAK1,ABAT,ABCC10,ABCC6,ABI1,ACOX3,ADAM28,ADAMTS2,ADCY8,ADRA2A,ADRA2B,ADRA2C,AFF3,AHI1,ALPP,AMACR,ANKRD12,API5,APOB,APOH,ARAP2,ARHGDIA,ARHGEF40,ARMC8,ATP5S,ATP6AP2,ATXN1,AZGP1,BCL2L1,BFSP1,BICD2,BMP8A,BTN3A3,C14orf1,C1QTNF3,C3orf52,C9orf114,CACFD1,CACNA1G,CALR,CALY,CASS4,CC2D1A,CCL5,CD1D,CENPF,CEP350,CEP68,CEP76,CFTR,CHI3L1,CHI3L2,CHTOP,CKM,CNOT3,COL14A1,COL4A3,COL6A1,COPS8,CPD,CSHL1,CXCL12,CYP4F2,CYP4F3,CYSLTR1,DDX11,DHRS2,DHX29,DKKL1,DLC1,DLGAP1,DMP1,DNA2,DNAJC6,DND1,DPYSL3,DSE,DSPP,E2F2,EBF2,EEF1D,EEF1E1,EFEMP1,EFNA5,EFNB3,EIF5B,ELOVL6,EML1,EMX1,ENO1,ENPEP,EOGT,EPHB1,EPS15L1,ERBB2,ERI2,ERLIN2,ETNK1,ETV2,EXPH5,F7,FAM13B,FAM149A,FCGR2B,FEZF2,FGF8,FGFR1OP,FGFR2,FLT3LG,FNIP1,FOXC1,FRMD4B,FTH1,FYB,GABRA3,GP1BB,GP2,GPR107,GPRASP1,GRIA3,GRM8,GRSF1,HMGA1,HOXA1,HOXD12,HPD,HPR,HSPA8,HTT,ID2,IFI44,IK,IL10RA,IL17B,IL1RL1,IL1RN,IL3,IL4I1,IQCG,ITGAL,ITPR2,KAL1,KAT2B,KCNB2,KCNJ9,KCNK13,KCNN3,KCNQ4,KDM5B,KDM7A,KMT2D,KRT14,KYNU,LAMA4,LILRB2,LILRB4,LILRB5,LIMD1,LIMK2,LIN7A,LMNA,LY9,LZTS1,MAB21L2,MAF,MAGI2,MAP1A,MAP7,MAPRE3,MATK,MAZ,MBD5,MDM1,MDM2,MED13L,METTL21B,MID1,MID2,MRE11A,MRPS12,MRPS18A,MSRA,MSRB2,MTMR9,MUC5AC,MUC5B,MYCBP,MYH4,NACA,NCR1,NEBL,NEUROG2,NFAT5,NHLH2,NIPBL,NLGN1,NMUR1,NRG1,NRP2,NRXN3,NSUN3,NUCKS1,NUDT4,NUP62,ORM1,ORM2,PAX8,PBOV1,PBRM1,PDE3B,PDE4D,PDE7B,PEA15,PGK1,PHACTR2,PHF2,PHLDA1,PHLPP1,PICALM,PKD2L2,PLSCR1,POLQ,POLR2A,PPFIBP1,PRB1,PRKCDBP,PRRC2C,PSAT1,PSMD5,PTER,PTGER3,PTPN7,PTPRB,PXN,QKI,RAB11B,RAB27B,RAB2A,RAB5C,RAPGEF6,RASA3,RBPMS,RC3H2,REV3L,RGL1,RHEB,RNASEH2B,RPAIN,RPL31,RTP4,S100A8,S100PBP,SAMSN1,SAT1,SATB2,SCAMP1,SDC2,SEPT5,SERPINA1,SETD4,SIDT2,SIGLEC8,SIX3,SKI,SLC11A1,SLC25A14,SLC25A17,SLC6A1,SLC9A3R2,SMR3B,SNX24,SOGA1,SOX2,SP140L,SPAG8,SPANXC,SPANXD,SPRR1A,SPRR2B,SRSF11,SSX1,SSX2IP,STAG2,STIP1,STX2,SUPT20H,TACC2,TACR1,TCF3,TF,TFAP2A,TFAP2B,TIMM17A,TJP3,TLE4,TLX2,TMCC2,TMCO6,TMPRSS4,TNNT2,TNP2,TRAPPC10,TRIM66,TRIM68,TRMT2B,TSR3,TSSK2,TTLL1,TWF1,USP46,UTP14A,UTP18,VAMP1,VCAN,VDAC1,VDAC3,VNN1,XK,XYLB,YLPM1,YWHAE,ZBTB24,ZC3H7B,ZNF112,ZNF134,ZNF200,ZNF264,ZNF407,ZNF432,ZNF440,ZNF460,ZNF550,ZNF696,ZNF81
AMBAZONE	R02AA01	https://www.ncbi.nlm.nih.gov/pccompound?term=AMBAZONE	9	0.43748	0.982946	1	1	AHR,BAZ2B,CBX1,GFER,KDM4A,PIP4K2A,PLK1,TDP1,VDR
ACEMETACIN	M01AB11	https://www.ncbi.nlm.nih.gov/pccompound?term=ACEMETACIN	7	0.43868	0.982946	1	1	ABCB1,CYP1B1,DRD3,HIF1A,MCL1,PTGS1,PTGS2
ANETHOLE_TRITHIONE	A16AX02	https://www.ncbi.nlm.nih.gov/pccompound?term=ANETHOLE_TRITHIONE	9	0.43946	0.982946	1	1	AR,CAT,GSR,GSS,NFE2L2,NFKB1,RELA,TAC1,TNF
QUINISOCAINE	D04AB05	https://www.ncbi.nlm.nih.gov/pccompound?term=QUINISOCAINE	81	0.43991	0.982946	1	1	ATF3,ATF5,BHLHE40,BIRC3,C1orf116,CCNG2,CDKN1A,CTH,CXCL2,CXCL3,CYP1A2,CYP1B1,DDIT3,DDIT4,DENND3,DNAJB9,DUSP1,EGR1,ENO1,ERAP1,FAM129A,FOS,GDF15,GFPT1,HDAC9,HIST1H2AD,HIST1H3A,HIST1H3B,HIST1H3C,HIST1H3D,HIST1H3E,HIST1H3F,HIST1H3G,HIST1H3H,HIST1H3I,HIST1H3J,HIST1H4A,HIST1H4B,HIST1H4C,HIST1H4D,HIST1H4E,HIST1H4F,HIST1H4H,HIST1H4I,HIST1H4J,HIST1H4K,HIST1H4L,HIST4H4,HSP90B1,HSPA5,ICAM1,IL1RL1,IL6,IRF1,IRF6,JUN,KDM7A,KLF6,KLHL24,LMNA,MAFF,MMP13,PHLDA1,PMAIP1,PTGS2,RGS4,RHEB,RNASE4,SDF2L1,SERPINB2,SIKE1,SLC7A11,SQSTM1,STC1,STC2,TDP1,TFPI,TMEM50B,TNFAIP3,TRIB3,WIPI1
METIXENE	N04AA03	https://www.ncbi.nlm.nih.gov/pccompound?term=METIXENE	46	0.44042	0.982946	1	1	AMIGO2,ATF3,ATM,BHLHE40,CCNG2,CDKN1A,CGA,CHAC1,CHRM5,CLIC4,CTH,CYR61,DDIT4,DDX3X,DENND3,DUSP4,DUSP5,ELF3,FGFBP1,GDF15,HDAC9,HMGCS1,HMOX1,IFIT1,INSIG1,KLF2,KLHL24,LDLR,LGR5,LPIN1,MAFF,NUPR1,NXT2,PHLDA1,PPP1R15A,RGS4,RNF6,SAMD4A,SLC4A7,SLC7A11,SLCO4C1,SOS2,SQLE,SQSTM1,TGFB2,TSC22D3
IDARUBICIN	L01DB06	https://www.ncbi.nlm.nih.gov/pccompound?term=IDARUBICIN	19	0.44046	0.982946	1	1	APEX1,ATAD5,CASP3,FLT3,GNAI1,GSR,HSP90AA1,HTT,KCNH2,LMNA,MAPT,MTOR,NPPB,PMP22,RECQL,RGS12,TOP2A,TOP2B,YWHAG
KETAMINE	N01AX03	https://www.ncbi.nlm.nih.gov/pccompound?term=KETAMINE	17	0.44058	0.982946	1	1	AGT,CASP3,CASP6,CASP9,CYP3A4,GRIN1,GRIN2A,GRIN2B,GRIN2C,GRIN2D,GRIN3A,GRIN3B,IL6,MKI67,REN,TNF,TP53
NELFINAVIR	J05AE04	https://www.ncbi.nlm.nih.gov/pccompound?term=NELFINAVIR	34	0.44078	0.982946	1	1	ABCB11,ABCG2,ADIPOQ,AKT1,ATF3,ATF4,ATF6,CASP3,CASP7,CASP8,CCL2,CCL3,CCND3,CDC25A,CDK2,CHRM1,CHRM5,CYP1A1,CYP3A4,CYP3A5,DDIT3,FASN,HSPA5,IL1B,IL6,INHBE,LEP,MAP1LC3B,MAPK1,MBTPS2,MCL1,PCNA,SREBF1,TNF
OXYPHENBUTAZONE	M01AA03,M02AA04,S01BC02	https://www.ncbi.nlm.nih.gov/pccompound?term=OXYPHENBUTAZONE	51	0.44083	0.982946	1	1	ABHD4,ABHD5,ADRB2,AKR1C1,AR,ASNS,ATF3,ATXN2,BAG3,CBR3,CCR6,CSRP2,CYP1B1,DIP2C,DNAJB1,DRD3,FOSL1,GABARAPL1,GABARAPL3,GCLM,HMOX1,HNF4A,HSPA1A,HSPA1B,HSPA4L,HSPA6,HSPB1,HSPH1,IL1B,JUN,MAP1B,ME1,MITF,MLLT11,NDRG1,NOD2,NQO1,OSGIN1,PIR,PLIN5,PTGS1,PTGS2,RIPK2,SELE,SERPINH1,SLC1A4,SLC7A11,SMAD3,TDP1,TXNRD1,VDR
ADENOSINE	C01EB10	https://www.ncbi.nlm.nih.gov/pccompound?term=ADENOSINE	32	0.44156	0.982946	1	1	ADORA1,ADORA2A,ADORA2B,ADORA3,ALPI,BCL2L1,BIRC2,BIRC3,CASP3,CASP8,CASP9,CD14,CFLAR,CFTR,DIABLO,DPP4,FADD,FASLG,GALR3,HIF1A,LY96,MAPK1,MAPK3,MYC,PI4K2A,PI4K2B,PPARGC1A,SLC5A7,TLR4,TNF,TRPM4,VEGFA
PALIPERIDONE	N05AX13	https://www.ncbi.nlm.nih.gov/pccompound?term=PALIPERIDONE	7	0.44217	0.982946	1	1	ABCB1,DRD1,DRD2,HTR2A,HTR7,KCNH2,PRL
CELIPROLOL	C07AB08	https://www.ncbi.nlm.nih.gov/pccompound?term=CELIPROLOL	5	0.4428	0.982946	1	1	ADRA2A,ADRA2B,ADRA2C,ADRB1,ADRB2
VISMODEGIB	L01XX43	https://www.ncbi.nlm.nih.gov/pccompound?term=VISMODEGIB	13	0.44307	0.982946	1	1	BCL2,CDH1,FAS,GLI1,GLI2,PDGFRA,PTCH1,PTCH2,SHH,SMO,TNFRSF10A,TNFRSF10B,ZEB1
SODIUM_BENZOATE	A16AX11	https://www.ncbi.nlm.nih.gov/pccompound?term=SODIUM_BENZOATE	6	0.44361	0.982946	1	1	AHR,CYP1A1,DAO,ESR1,MSR1,TP53
DOMPERIDONE	A03FA03	https://www.ncbi.nlm.nih.gov/pccompound?term=DOMPERIDONE	78	0.44398	0.982946	1	1	ACTB,ALPL,AMIGO2,AMOTL2,ANAPC5,ANP32A,ATP6V1A,BUB1,C14orf1,C6orf62,CHAC1,CTGF,CXCL1,CXCL6,CYP1A1,CYP1B1,CYR61,DDX3X,DHX9,DNAJB9,DRD2,DRD3,DUSP5,EIF2S3,EIF5A,ENO1,EPRS,ERLIN1,FUS,GDI2,GNB5,HDAC9,HMOX1,HSPA4,ICAM1,IL6,JUN,KCNH2,KIF22,KPNA1,LMNA,MCL1,MCM4,MED6,MET,NAV3,NFKB1,NXT2,ORC5,PICALM,PIGC,POLR2E,PPIF,PRL,PRPF4B,PTGS2,RAB5A,RNFT1,RRM1,SDHC,SPTLC1,SRSF1,STIP1,SYTL2,TAF15,TAF9B,TAGLN2,TGFB1,TGFB2,THBS1,TMED2,TMEM230,TSN,TUFT1,VAMP3,WDR1,YWHAZ,ZFYVE21
IDEBENONE	N06BX13	https://www.ncbi.nlm.nih.gov/pccompound?term=IDEBENONE	5	0.44444	0.982946	1	1	AR,CHRM4,DLD,MCL1,TDP1
CARBAMAZEPINE	N03AF01	https://www.ncbi.nlm.nih.gov/pccompound?term=CARBAMAZEPINE	127	0.44626	0.982946	1	1	ABCA6,ABCB1,ABCB7,ABCC2,ABCG2,AK2,AKAP11,APP,AR,ATF3,ATF4,ATF6B,ATM,CCND1,CFDP1,CFLAR,CYB5A,CYP11B2,CYP17A1,CYP1A1,CYP1A2,CYP1B1,CYP2A6,CYP2B6,CYP2C19,CYP2C8,CYP2C9,CYP39A1,CYP3A4,CYP3A43,CYP3A5,CYP3A7,CYP4F3,DDIT3,EGR1,EHD2,EIF2AK3,EIF4A1,EPHX1,ERBB2,ESR1,FADS2,FAM49B,FOS,FZD8,GINS4,GNL3L,GSTA1,GSTZ1,GTF2H3,HDAC3,HDAC7,HIRA,HMBS,HMGCR,HSD3B2,HSPA6,ID2,IL6,JUN,LDLR,LMNA,LRRC37A3,LRRFIP1,MAOA,MAOB,MAPK1,MED18,MYL9,NAT1,NAT2,NFATC3,NFE2L2,NFKB1,NPIPB11,NPIPB4,NR1I2,NR1I3,NR3C1,NR3C2,PCNX,PCSK9,PLA2G4A,PPP1R12A,PSMB2,PTK2,REL,RELA,REST,RNF125,RNGTT,SCD,SCN10A,SCN11A,SCN1A,SCN2A,SCN3A,SCN4A,SCN5A,SCN7A,SCN8A,SCN9A,SH2D3C,SHBG,SKIL,SLC10A1,SLC16A2,SLC22A5,SLC23A2,SLC25A15,SLC5A5,SLC6A16,SLCO1A2,SLCO1B1,SLCO1B3,SLCO2B1,SREBF2,SSR3,TAC3,TRMT2B,TSR1,UGT2B15,UGT2B28,ZNF224,ZNF264,ZNF451,ZNF652
FERROUS_SULFATE	B03AA07,B03AD03	https://www.ncbi.nlm.nih.gov/pccompound?term=FERROUS_SULFATE	50	0.44774	0.982946	1	1	ABCF1,ACO1,BCL2A1,CCL15,CCL19,CCL20,CCL21,CCR6,CCR7,CCR8,CDKN1A,CEBPB,CRP,CSF2,CXCL10,CXCL11,CXCL13,CXCL14,CXCL3,CXCR2,EGLN1,EGR1,EPAS1,F10,F2,FTL,HIF1A,HMOX1,IFNA2,IL10RB,IL1RN,IL36RN,IL37,IL4,IL6,JUN,KLK1,LEP,LTA,NFKB1,PMEPA1,PON1,RELA,SELPLG,SLC11A2,SPP1,TFRC,TNF,TRPV1,XCR1
OXITRIPTAN	N06AX01	https://www.ncbi.nlm.nih.gov/pccompound?term=OXITRIPTAN	10	0.44784	0.982946	1	1	AHR,GLS,HTR1A,HTR2A,HTR2B,HTR2C,HTR7,LMNA,SLC36A1,SLC36A2
DECAMETHRIN	P03BA03	https://www.ncbi.nlm.nih.gov/pccompound?term=DECAMETHRIN	22	0.44794	0.982946	1	1	ACHE,AK1,AR,CA3,CASP3,CASP9,CYP1A1,CYP2A6,CYP2B6,CYP2C19,CYP2C8,CYP2C9,CYP3A4,DDIT3,EIF2S1,NR1I2,PRDX2,PSME4,S100A6,SCN10A,SOD1,UBA52
CEFAPIRIN	J01DB08	https://www.ncbi.nlm.nih.gov/pccompound?term=CEFAPIRIN	4	0.44816	0.982946	1	1	COG5,COPA,PIP5K1A,PPP3R1
BOSUTINIB	L01XE14	https://www.ncbi.nlm.nih.gov/pccompound?term=BOSUTINIB	55	0.44861	0.982946	1	1	ABL1,ABL2,ALK,AXL,BCR,BLK,BMX,CAMK1D,CAMK2G,CCND1,CLK1,CLK3,EGFR,EPHA3,EPHA4,EPHA5,EPHA8,EPHB2,EPHB4,ERBB2,ERBB3,ERBB4,FGR,FRK,FYN,GAK,HCK,KIT,LYN,MAP2K1,MAP2K5,MAP3K19,MAP3K2,MAP4K1,MAP4K2,MAP4K3,MAP4K4,MAP4K5,MINK1,NPM1,PKMYT1,PTK2,SIK2,SIK3,SLK,SRC,STK10,STK24,STK35,STK4,TNIK,TNK2,TXK,WEE1,WEE2
BREXPIPRAZOLE	N05AX16	https://www.ncbi.nlm.nih.gov/pccompound?term=BREXPIPRAZOLE	5	0.44883	0.982946	1	1	DRD2,DRD4,HTR1A,HTR2A,HTR6
PROGESTERONE	G03DA04	https://www.ncbi.nlm.nih.gov/pccompound?term=PROGESTERONE	1669	0.44917	0.982946	1	1	AAMP,ABAT,ABCA1,ABCA6,ABCA8,ABCB1,ABCB11,ABCB9,ABCC2,ABCC3,ABCC4,ABCC6,ABCC9,ABCD3,ABCG1,ABCG2,ABCG5,ABCG8,ABHD12,ABHD5,ABI3BP,ABLIM1,ABLIM2,ACAN,ACAT2,ACKR4,ACPP,ACSL1,ACSM3,ACTA2,ACTC1,ACTG2,ACTN1,ACVR1,ADA,ADAM12,ADAM17,ADAM28,ADAM9,ADAMTS1,ADAMTS2,ADAMTS20,ADAMTS8,ADAMTS9,ADAP2,ADCY1,ADH1B,ADI1,ADIPOR2,ADIRF,ADM,ADRA2C,ADRB2,AFAP1L2,AFP,AGAP3,AGPAT4,AIM1L,AKAP12,AKAP13,AKAP8,AKAP9,AKR1B10,AKR1C1,ALAD,ALCAM,ALDH1A3,ALDH3A1,ALDH3B2,ALG2,ALOX15B,ALPL,ALPP,AMIGO2,AMMECR1,ANG,ANGPT1,ANGPT2,ANGPTL2,ANGPTL4,ANK3,ANKRD22,ANKRD50,ANKRD55,ANLN,ANTXR1,ANTXR2,ANXA3,AOX1,AP3M2,AP5M1,APCDD1,APEX1,APOBEC3B,APOC4,APOD,APOM,AQP2,AQP3,AR,ARAP3,AREG,ARG1,ARG2,ARHGAP18,ARHGAP28,ARHGDIA,ARHGEF17,ARHGEF3,ARL4A,ARL4C,ARMC9,ARNTL,ART3,ASAP2,ASB2,ASNS,ASPH,ASPHD2,ASPM,ASPN,ASRGL1,ATAD2,ATF3,ATF4,ATG2B,ATP10A,ATP1A1,ATP1B1,ATP2B4,ATP5S,ATP6V1A,ATP7B,ATP8A2,ATP8B1,ATXN7L3B,AURKA,AVPI1,AVPR1A,AXIN2,B3GNT5,B4GALT2,BAALC,BAG1,BAG3,BAG5,BAIAP2,BBS10,BBS7,BCAR3,BCAT1,BCAT2,BCL11A,BCL2,BDKRB1,BDNF,BEND6,BET1,BHLHE40,BHLHE41,BICD1,BID,BIN1,BIRC3,BIRC5,BLM,BMP2,BMP6,BMP7,BNIP3,BNIP3L,BPGM,BRIX1,BTBD3,BTNL9,BUB1B,C1QBP,C1QTNF7,C2,C2CD4A,CA12,CA2,CACNA1G,CADM1,CADPS2,CALR,CAMK2B,CAMK2D,CAMK2N1,CAMP,CASC5,CASP3,CATSPER1,CATSPER2,CATSPER3,CATSPER4,CATSPERB,CAV1,CAV3,CBLC,CBR3,CCDC102B,CCDC3,CCDC68,CCDC71L,CCL2,CCL3,CCL5,CCNA1,CCNB1,CCND1,CD226,CD300A,CD302,CD38,CD44,CD83,CD96,CDC14B,CDC20,CDC25B,CDC42EP3,CDC6,CDCA7,CDH5,CDH6,CDK1,CDK19,CDK2,CDK5RAP2,CDK8,CDK9,CDKN1A,CDKN1B,CDKN1C,CDKN2AIP,CDKN2B,CDKN2C,CDKN3,CEACAM1,CEBPD,CEBPG,CEL,CENPA,CENPF,CENPI,CENPN,CENPQ,CENPU,CENPV,CEP55,CEP57,CEP76,CERK,CERS6,CES4A,CFH,CFTR,CGB,CH25H,CHAC1,CHGA,CHI3L1,CHN1,CHN2,CHORDC1,CHPT1,CHRNA4,CHRNA5,CHRNB2,CHRNE,CHST11,CHST15,CHST4,CHST7,CHSY3,CILP,CITED2,CKAP2,CKB,CKS1B,CLCA4,CLCN4,CLDN1,CLDN5,CLDN8,CLEC2B,CLEC3B,CLGN,CLIC2,CLIC3,CLIC4,CMBL,CMPK2,CMTM3,CNDP2,CNGA1,CNIH3,CNN1,CNOT7,CNR1,CNTN1,CNTN3,COL11A1,COL12A1,COL13A1,COL14A1,COL15A1,COL16A1,COL1A1,COL1A2,COL4A1,COL5A2,COL6A1,COL8A2,COMT,CORIN,COTL1,COX7A1,CPEB2,CPM,CPZ,CRABP2,CREB5,CREG1,CRH,CRHR1,CRISPLD2,CRLF1,CRTAM,CSF3,CSK,CSMD2,CSPG5,CSRNP2,CSRP2,CST4,CSTA,CTBP1,CTDSPL,CTH,CTNNA2,CTSD,CTSH,CTSV,CTSW,CUX2,CWH43,CXCL1,CXCL10,CXCL11,CXCL12,CXCL14,CXCL2,CXCL5,CXCL9,CXCR4,CYB5A,CYB5B,CYFIP2,CYP17A1,CYP19A1,CYP1A1,CYP1B1,CYP21A2,CYP24A1,CYP26A1,CYP27B1,CYP2A6,CYP2B6,CYP2C18,CYP2C8,CYP2C9,CYP3A4,CYP3A5,CYP4B1,CYP4Z1,CYP51A1,DACH1,DACT1,DBN1,DBNDD2,DCBLD2,DCHS1,DDAH1,DDAH2,DDIT3,DDIT4,DDX43,DEFA1,DEFA3,DEFB1,DEK,DENND2A,DEPDC1,DEPDC1B,DEPTOR,DES,DFNA5,DGKB,DGKD,DHCR7,DHRS3,DHX15,DIAPH1,DIAPH2,DIAPH3,DIO2,DIRC3,DKK1,DKK3,DLC1,DLG5,DLGAP5,DLX2,DLX4,DMBT1,DMD,DNAAF2,DNAJB1,DNAJB9,DNAJC15,DNAJC9,DNER,DNM3,DOCK4,DPP4,DST,DTL,DUOX1,DUS3L,DUSP1,DUSP5,DUSP6,DXO,DYRK2,E2F8,EAF2,EBI3,EBP,ECE2,ECHDC2,ECM1,EDN1,EDN3,EDNRA,EDNRB,EEF2K,EFEMP1,EFHD1,EFNA1,EFNB2,EFS,EGF,EGFR,EGLN1,EGR1,EGR2,EGR3,EHBP1,EHD1,EHD2,EHF,EIF1,EIF2S3,EIF5,EIF5A,ELF3,ELOVL1,ELOVL6,EMP2,ENC1,ENPEP,ENPP1,ENPP4,EPB41L4A,EPB41L4B,EPHA3,EPHA7,ERBB2IP,ERP27,ERRFI1,ERVW-1,ESR1,ESR2,ESRRA,ETV1,ETV5,EVI2A,EZH2,F10,F13A1,F2,F2R,F2RL1,F2RL2,F2RL3,F3,FAAH,FADS1,FADS2,FADS3,FAIM,FAM105A,FAM107A,FAM110C,FAM134B,FAM13A,FAM153A,FAM171B,FAM181B,FAM198B,FAM19A2,FAM26F,FAM43A,FAM46A,FANCI,FAT2,FAXDC2,FBLN1,FBLN2,FBLN5,FBXL7,FBXO11,FBXO16,FBXO32,FCGR2B,FCGR3A,FDFT1,FDPS,FERMT1,FERMT2,FGA,FGB,FGD4,FGF13,FGF18,FGF2,FGF9,FGFBP1,FGFR2,FGL1,FGL2,FH,FHL2,FHOD3,FILIP1L,FJX1,FKBP5,FLRT2,FMN1,FN1,FNDC1,FNDC3A,FOLR1,FOS,FOSB,FOXO1,FOXP3,FRMD3,FRMD4A,FRMD6,FRY,FSCN1,FSHB,FXYD3,FXYD4,FZD10,FZD5,FZD7,FZR1,G0S2,G6PC,GABBR1,GABRA2,GABRA5,GABRE,GABRG3,GABRP,GADD45A,GALK2,GAP43,GAR1,GARS,GAS1,GAS2L3,GAS6,GAST,GATA6,GBP2,GBP4,GCNT1,GDF15,GEM,GEMIN6,GFI1,GFPT2,GGT5,GJA1,GJA4,GJB2,GK,GLB1L2,GLIPR1,GLIS2,GLT1D1,GLTP,GLYAT,GMNN,GMPR,GNAI3,GNAS,GNG11,GNG2,GNG4,GNL2,GNRH1,GOT1,GPD1L,GPR155,GPR17,GPRC5A,GPRC5B,GPRC5C,GPX2,GPX3,GRB10,GREB1,GREM1,GRHL1,GRIA1,GRPEL1,GRWD1,GSTT1,GSX1,GTSE1,GYLTL1B,GYPE,H2AFV,H2BFM,HABP2,HADH,HAND2,HAPLN1,HAS1,HAS3,HBA1,HBA2,HBB,HBD,HBG1,HBG2,HBP1,HBS1L,HCAR3,HCLS1,HDAC1,HEG1,HELLS,HERC5,HES1,HES5,HGD,HGF,HIBCH,HIC1,HILPDA,HIPK2,HIST1H1C,HIST1H2BD,HIST1H2BH,HIST1H2BI,HIST4H4,HJURP,HLA-DRA,HLA-DRB1,HLA-E,HLA-F,HLA-G,HMCN1,HMGA1,HMGB1,HMGB2,HMGCR,HMGCS1,HMGN3,HMMR,HMOX1,HOMER3,HOXA10,HOXA11,HP,HS3ST3B1,HS6ST1,HS6ST2,HSD11B1,HSD11B2,HSD17B11,HSD17B2,HSD3B2,HSPA1B,HSPA6,HSPB8,HTR2A,HTR2B,HYAL2,HYOU1,ICAM1,ID1,ID2,ID3,ID4,IDH1,IDI1,IER3,IER5L,IFI44L,IFIT1,IFIT3,IFNA2,IFNAR2,IFNG,IFNGR1,IFRD1,IFT74,IGF1,IGF1R,IGF2,IGFBP1,IGFBP2,IGFBP3,IGFBP4,IGFBP5,IGFBP6,IGLL1,IHH,IL10,IL12A,IL12B,IL13RA1,IL13RA2,IL15,IL15RA,IL17RB,IL17RD,IL1B,IL1R1,IL1RL1,IL20RA,IL24,IL2RB,IL33,IL4,IL4R,IL6,IL6R,IL6ST,IL7R,IMPA2,INHBA,INHBB,INPP4B,INSIG1,INSR,IPO4,IQGAP2,IQGAP3,IRAK1,IRAK2,IRAK3,IRAK4,IRF6,IRS2,IRX4,ISM1,ISOC1,ITGA1,ITGA2,ITGA3,ITGA4,ITGA5,ITGA6,ITGA7,ITGA8,ITGAM,ITGB1BP1,ITGB2,ITGB3,ITGB4,ITGB6,ITGBL1,ITM2A,ITM2C,ITPR1,IVNS1ABP,JADE1,JAK2,JDP2,JMY,JUN,JUND,JUP,KAL1,KANSL1L,KAZALD1,KAZN,KBTBD11,KCNA5,KCND2,KCNE3,KCNE4,KCNG1,KCNJ1,KCNJ16,KCNJ8,KCNK3,KCNK6,KCNMA1,KCNMB2,KCNN4,KCNS3,KCNT2,KCTD12,KDM3A,KDM4A,KDR,KDSR,KIAA0100,KIAA0101,KIAA0895,KIAA1217,KIF13B,KIF14,KIF20A,KIF4A,KLF10,KLF4,KLF5,KLF6,KLHL23,KLHL24,KLHL29,KLHL31,KLK10,KLRC3,KRT17,KRT18,KRT23,KRT34,KRT6A,KRT6B,KRT7,KRT8,KRT86,KRTCAP3,KYNU,L1CAM,LAMA3,LAMA4,LAMB3,LAMC1,LAMC2,LARP4,LBP,LCK,LCP1,LDHA,LDLR,LDLRAD4,LEFTY2,LEMD1,LFNG,LGALS3,LGALS8,LGALSL,LHFP,LIF,LIMA1,LIPG,LMCD1,LMNB1,LMO4,LMOD1,LOXL2,LOXL4,LPAR3,LPIN1,LRIG1,LRP4,LRP8,LRRC1,LRRC17,LRRC32,LRRC8C,LRRC8D,LRRN1,LSS,LTB,LTBP1,LUM,LXN,LYPD1,LYZ,LZTFL1,MAF,MAFB,MAGED4,MAMDC2,MAN2B2,MANF,MAOA,MAOB,MAP2,MAP2K6,MAP3K4,MAP3K7CL,MAP3K8,MAP4K4,MAP7,MARC1,MARCKS,MARCKSL1,MARS,MAT2A,MATK,MATN2,MATN4,MCM5,MDM1,MEDAG,MEGF10,METAP2,METTL7A,MEX3A,MFAP2,MFAP4,MFNG,MGP,MGST1,MICAL2,MID1,MITF,MKI67,MKNK2,MLLT11,MLPH,MMD,MME,MMP1,MMP10,MMP11,MMP14,MMP16,MMP26,MMP27,MMP3,MMP7,MMP9,MMRN1,MON2,MPO,MPP1,MPZL2,MRAS,MRPL27,MRPL49,MRPS28,MRPS6,MRTO4,MSLN,MSMO1,MTF2,MTHFD2,MTOR,MTR,MUC4,MUC5B,MUM1L1,MVK,MXRA5,MYADM,MYB,MYC,MYCN,MYH1,MYH10,MYL6B,MYL9,MYLIP,MYLK,MYO16,MYO1B,MYOCD,MYOF,MYRIP,NAAA,NALCN,NANOS1,NAT1,NAV3,NCAPG,NCR2,NDC80,NDP,NDRG1,NDRG2,NEBL,NEDD9,NEFH,NEFM,NEGR1,NEK2,NELL2,NEO1,NES,NFIB,NFIL3,NFKB1,NFKBIA,NFKBIZ,NFXL1,NGLY1,NKG7,NLGN4X,NLRP5,NMB,NME2,NMT1,NOG,NOP56,NOS2,NOS3,NOTCH2,NOV,NOX3,NPAS2,NPPA,NPR3,NPTX2,NPY,NPY1R,NR1I2,NR1I3,NR3C1,NR3C2,NR4A1,NRP1,NRXN3,NSDHL,NT5E,NTM,NTRK3,NTS,NUDT6,NUF2,NUMA1,NUP160,NUSAP1,OAS1,OCIAD2,ODC1,OGT,OLFM1,OLFML1,OLFML2B,OLFML3,OMD,OPN3,OPRK1,ORAI2,ORC2,ORC4,ORM1,OSBPL11,OSR2,OVGP1,OXTR,P2RY14,P4HA1,PAEP,PAG1,PAK1IP1,PALMD,PAPPA,PAPSS2,PATZ1,PAX5,PBK,PBX1,PCBP3,PCCA,PCDH18,PCDH7,PCDH9,PCDHGA1,PCDHGA11,PCDHGA3,PCDHGC3,PCK1,PCK2,PCSK5,PCSK6,PDAP1,PDCD4,PDCL3,PDE1C,PDE4B,PDE9A,PDGFB,PDGFRA,PDGFRB,PDLIM1,PDLIM7,PDP1,PDPK1,PDPN,PDS5A,PDZD2,PEG10,PELO,PEMT,PER1,PER2,PER3,PFAS,PGAP1,PGBD5,PGM2L1,PGM3,PGR,PHACTR3,PHLDA1,PHLDA2,PI15,PIBF1,PID1,PIEZO2,PIK3R3,PIM1,PIP5K1B,PKHD1L1,PKIA,PLA2G4A,PLAT,PLAU,PLAUR,PLCB1,PLCE1,PLCH1,PLEK2,PLEKHA7,PLIN2,PLK2,PLOD2,PLSCR4,PLXDC1,PLXNC1,PMAIP1,PMEPA1,PNMAL1,PNRC2,POFUT1,POLE4,POLR1B,POLR2J,POLR3K,PORCN,POU5F1,PPAP2B,PPARGC1A,PPFIA4,PPFIBP1,PPFIBP2,PPIF,PPL,PPP1R14A,PPP1R14C,PPP1R15A,PPP1R16B,PPP1R1A,PPP2R3C,PRC1,PRDM12,PRKAG2,PRKCQ,PRKX,PRL,PRLR,PRNP,PROK1,PROM1,PRPF40A,PRR15,PRR15L,PRRC2A,PRRX1,PRSS23,PRUNE2,PSAT1,PSD3,PSPC1,PTCHD4,PTGER2,PTGES,PTGFR,PTGFRN,PTGR1,PTGR2,PTGS1,PTGS2,PTH2R,PTHLH,PTN,PTPRJ,PTPRR,PTX3,QPCT,RAB15,RAB27B,RAB31,RAB3B,RAC2,RACGAP1,RAI1,RAI14,RAN,RARA,RARRES1,RARRES2,RASD1,RASGRP1,RASGRP2,RASL11A,RASL12,RASSF4,RASSF9,RB1CC1,RBBP6,RBBP8,RBMS3,RBP1,RBP4,RCC1,RECK,RELA,REV3L,RGCC,RGS1,RGS13,RGS2,RGS3,RGS4,RGS5,RHOU,RICTOR,RIF1,RILPL2,RIMBP2,RNASE4,RNASET2,RND3,RNF125,RNF139,RNF144B,RNF150,RNF5,ROBO1,ROGDI,RORB,RORC,RPL22L1,RPL27A,RPS20,RPS6KA3,RPS6KA5,RPTOR,RRM2,RRP9,RRS1,RTN3,RUNX2,RXFP1,RXRA,RYR3,S100A10,S100A2,S100P,SAA2,SAMD11,SAMD12,SAMD9,SARS,SASH1,SBK1,SC5D,SCD,SCGB1D1,SCGB1D2,SCGB2A1,SCGB2A2,SCIN,SCNN1A,SDC1,SDC4,SDF2L1,SEC14L1,SEC14L2,SECTM1,SEH1L,SELE,SEMA3C,SEMA3F,SEMA4D,SERPINA3,SERPINA6,SERPINB2,SERPINB5,SERPINB9,SERPINE1,SERPINF1,SERPING1,SERTAD4,SESN2,SESN3,SESTD1,SET,SFPQ,SFTA2,SFTPB,SGCD,SGIP1,SGK1,SGK3,SGOL2,SH2D1B,SH3BP4,SH3RF2,SHBG,SHC4,SHCBP1,SHH,SHMT1,SIGLEC15,SIPA1L1,SIPA1L2,SIRPA,SKP2,SLAIN1,SLC14A1,SLC15A1,SLC15A2,SLC16A7,SLC19A2,SLC1A1,SLC1A3,SLC1A4,SLC22A1,SLC22A3,SLC22A5,SLC22A9,SLC25A16,SLC25A29,SLC26A2,SLC2A1,SLC2A5,SLC30A2,SLC37A2,SLC37A4,SLC38A2,SLC38A4,SLC39A14,SLC39A8,SLC3A1,SLC40A1,SLC41A2,SLC44A2,SLC44A3,SLC46A3,SLC47A1,SLC4A11,SLC4A7,SLC5A3,SLC5A9,SLC6A11,SLC6A8,SLC7A11,SLC7A2,SLC7A4,SLC7A5,SLC7A8,SLC8A1,SLC9A3R1,SLCO2A1,SLCO3A1,SLIT1,SLITRK4,SMAD2,SMAD3,SMAD6,SMAD9,SMC2,SMC4,SMIM3,SMOC2,SMPDL3A,SMTN,SMYD3,SNCAIP,SNRK,SNX10,SOCS1,SOCS2,SOCS3,SOD2,SORBS1,SORBS2,SORT1,SOX11,SOX4,SOX7,SOX9,SPARCL1,SPC25,SPINK13,SPINK5,SPN,SPON2,SPP1,SPRR2B,SPRY1,SPRY4,SPSB1,SPTBN1,SPTSSA,SQRDL,SQSTM1,SRD5A1,SREBF1,SRGN,SRPX,SRSF6,SSPN,SST,SSTR1,ST14,ST3GAL1,ST3GAL5,ST3GAL6,ST6GAL2,ST6GALNAC1,ST7,ST8SIA1,STAMBPL1,STAP1,STAR,STAT5A,STAT5B,STC1,STC2,STEAP4,STMN2,STRBP,STX3,STXBP6,SULF2,SULT1E1,SUMO1,SVIL,SYBU,SYNE1,SYNJ2,SYNPO2,SYNPO2L,SYT16,SYTL4,SYTL5,SYVN1,TACC2,TACSTD2,TAGLN,TAP2,TARDBP,TAX1BP3,TBC1D1,TBC1D19,TBC1D2,TBC1D25,TBC1D30,TBCCD1,TC2N,TCEA3,TCF4,TDO2,TEK,TENM4,TFCP2L1,TFEB,TFF1,TFF3,TFPI,TFPI2,TGDS,TGFB1,TGFB2,TGFB3,TGFBR2,TGIF1,TGM2,THBD,THBS1,THBS2,THEM4,THSD4,THSD7A,THUMPD1,THY1,TIGD2,TIMP1,TIMP3,TIPARP,TJP2,TK1,TLDC1,TLE2,TLL2,TLR2,TLR4,TLR5,TLR7,TM6SF1,TMED8,TMEM120B,TMEM132A,TMEM132C,TMEM139,TMEM158,TMEM163,TMEM164,TMEM200A,TMEM204,TMEM251,TMEM37,TMEM45A,TMEM47,TMEM5,TMEM61,TMEM97,TMOD1,TMPRSS3,TMSB15A,TMSB15B,TMTC1,TNC,TNF,TNFAIP6,TNFAIP8,TNFRSF11A,TNFRSF11B,TNFRSF19,TNFRSF1B,TNFRSF21,TNFRSF4,TNFSF10,TNFSF13B,TNNC1,TNS1,TOB2,TOP2A,TOX3,TP53,TP53I3,TP63,TPBG,TPD52L1,TPM1,TPX2,TRA2A,TRERF1,TRIB2,TRIB3,TRIM16,TRMT2B,TRNP1,TRPC4,TRPC5,TRPC6,TRPM4,TSC22D3,TSLP,TSPAN11,TSPAN12,TTC30A,TTF2,TTLL12,TUBB,TUBB2A,TUBB2B,TWIST1,TYMS,UBASH3B,UBD,UBE2H,UBL4A,UGCG,UGT1A1,ULK4,UMPS,UNG,UPP1,USO1,USP53,UST,VASH1,VASP,VCAM1,VCAN,VEGFA,VGLL4,VIM,VNN1,VSTM4,VTCN1,VWF,WAS,WDHD1,WDR3,WDR4,WDR72,WDR77,WFDC2,WISP2,WLS,WNT16,WNT4,WNT5A,WNT5B,WT1,XBP1,XCL1,XCL2,XDH,XPNPEP2,XRCC4,YTHDC2,ZBED2,ZBTB16,ZCCHC10,ZCCHC14,ZCCHC18,ZCCHC6,ZDHHC11,ZEB1,ZFP36,ZFP36L1,ZFR,ZMIZ2,ZNF268,ZNF292,ZNF300,ZNF366,ZNF367,ZNF395,ZNF426,ZNF428,ZNF521,ZNF532,ZNF589,ZNF652,ZNF711
ESTRAMUSTINE	L01XX11	https://www.ncbi.nlm.nih.gov/pccompound?term=ESTRAMUSTINE	4	0.4499	0.982946	1	1	AR,ESR1,KRT18,TDP1
SPECTINOMYCIN	J01XX04	https://www.ncbi.nlm.nih.gov/pccompound?term=SPECTINOMYCIN	6	0.44996	0.982946	1	1	EIF5A,NCKAP1L,NUCKS1,SERPINB2,SLC16A3,UTP18
ALCLOMETASONE	D07AB10,S01BA10	https://www.ncbi.nlm.nih.gov/pccompound?term=ALCLOMETASONE	42	0.45125	0.982946	1	1	ACSL1,ADORA3,AREG,CCL2,CCL20,CPD,CXCR4,DKK2,DUSP1,FGR,FKBP5,FLT3,FPR1,IL13RA1,IL1B,IL1R2,IRAK3,JADE2,KLF9,MAFB,MAFF,METTL7A,NAV2,NFKBIA,NNMT,PER1,PHC2,PLAT,PRKAR2B,PSTPIP2,RHOB,RHOH,SAMSN1,SCNN1A,SDC2,SMARCA2,SNAI2,TMEM39A,TPST1,TSC22D3,UPP1,ZBTB16
ETIDRONIC_ACID	M05BA01	https://www.ncbi.nlm.nih.gov/pccompound?term=ETIDRONIC_ACID	3	0.45129	0.982946	1	1	AHR,EGR3,PTPRS
ENOXOLONE	D03AX10	https://www.ncbi.nlm.nih.gov/pccompound?term=ENOXOLONE	11	0.45157	0.982946	1	1	HSD11B1,HSD11B2,JUN,LMNA,MMP9,NFKB1,PRKCH,PTPN1,RELA,TNF,VEGFA
SELEGILINE	N04BD01	https://www.ncbi.nlm.nih.gov/pccompound?term=SELEGILINE	30	0.45388	0.982946	1	1	AP1S1,CASP2,CASP3,CFDP1,DHX9,EIF5A,EML4,FOS,GAPDH,IFI27,IFI6,IFIT1,IFITM1,JUN,LILRB2,MAOA,MAOB,MYC,NPIPB11,NPIPB4,OAS1,PARK2,PRB1,SLC11A1,SNCA,TACR1,TRMT2B,TXN,ZC3H11A,ZNF124
BETACAROTENE	A11CA02,D02BB01	https://www.ncbi.nlm.nih.gov/pccompound?term=BETACAROTENE	91	0.45481	0.982946	1	1	ADH1A,ADH5,ALDH3B1,ALDH4A1,ANK2,ANK3,ASAH1,ASB1,ASB9,BAG3,BAG4,BAG5,BAX,CASP3,CDH1,CFLAR,CLDN10,CLDN18,COL1A1,COL4A1,COL4A2,CRADD,CTSB,CXCL12,CXCL6,CXCL9,CXCR4,CYP26A1,CYP2C9,CYP3A4,CYP3A43,DLX2,DLX4,ERCC2,ESR1,ESR2,FAIM2,FAS,FOXA1,GATA6,GBP1,GJA9,GSTK1,GSTM2,GSTM4,GSTM5,GSTZ1,HOXA7,HOXB6,HOXC10,IFNA14,IFNA16,IFNA17,IFNA5,IRF8,IRX4,ITGB1,ITGB4,IVL,KRT18,KRT19,KRT2,KRT8,LHX3,MEIS2,MEOX1,MNX1,MSH5,MUC5AC,NOS1,NR1I2,OLR1,PCDHGC3,PLSCR1,PLSCR4,RAD51AP1,RAD51D,RARA,RARB,RARRES1,RBP4,RXRA,SIX6,SOD1,SREBF1,TGM2,TGM4,TNFRSF9,TNFSF10,TXNDC9,XRCC3
TEMAZEPAM;METHAQUALONE;CLOMETHIAZOLE	N05CD07	https://www.ncbi.nlm.nih.gov/pccompound?term=TEMAZEPAM;https://www.ncbi.nlm.nih.gov/pccompound?term=METHAQUALONE;https://www.ncbi.nlm.nih.gov/pccompound?term=CLOMETHIAZOLE	17	0.45522	0.982946	1	1	GABRA1,GABRA2,GABRA3,GABRA4,GABRA5,GABRA6,GABRB1,GABRB2,GABRB3,GABRD,GABRE,GABRG1,GABRG2,GABRG3,GABRP,GABRQ,LMNA
MITOXANTRONE	L01DB07	https://www.ncbi.nlm.nih.gov/pccompound?term=MITOXANTRONE	692	0.45589	0.982946	1	1	ABCB1,ABCG2,ACKR3,ACTA2,ACVR1B,ADAMTS1,ADNP,ADNP2,ADO,ADPRM,ADRB2,AGGF1,AHCTF1,ALAS1,ALMS1,AMIGO2,AMOTL2,ANKMY2,ANKRD11,ANKRD12,ANKRD49,ARF6,ARHGAP12,ARHGEF3,ARHGEF7,ARID4A,ARID4B,ARID5B,ARMCX1,ARMCX5,ARNT,ASPH,ASTE1,ASXL1,ATAD2B,ATAD5,ATF3,ATF4,ATM,ATXN1,ATXN7L3B,B3GNT2,B4GALT5,BACH1,BAG5,BAMBI,BANP,BAZ2B,BCL10,BCL2,BCL2L1,BCL3,BCL6,BCOR,BHLHE40,BIRC2,BIRC5,BLM,BMPR1A,BORA,BRD2,BRF2,BRINP3,BRIP1,BRWD1,BTAF1,BTK,C11orf57,C1orf174,C2orf44,C7orf49,C9orf156,CANT1,CAPRIN2,CASP2,CASP3,CASP6,CASP7,CASP8,CASP9,CBR3,CBX1,CCDC101,CCNA2,CCNE2,CCNF,CCNG2,CCNL1,CCNL2,CCNT2,CD44,CDC25A,CDC42EP2,CDC7,CDCA4,CDK17,CDK7,CDKN1B,CDKN2C,CDR2,CDT1,CEBPB,CENPA,CENPC,CENPE,CEP350,CEP85,CFDP1,CHD1,CHMP1B,CHST15,CITED2,CLK1,CLK2,CLK4,CLP1,CNOT2,CNOT4,CNOT8,COIL,COX20,CREBZF,CRKL,CSNK2A1,CSNK2A2,CSNK2A3,CSNK2B,CSTF1,CTGF,CUL5,CXCL1,CXCL5,CXCL6,CXCR4,CYR61,DBF4,DCAF7,DCUN1D4,DDIT4,DDX17,DDX28,DHRS2,DIDO1,DKK1,DLG1,DLG5,DMTF1,DNAAF2,DNAJA1,DNAJB1,DNAJB4,DNAJB9,DOLK,DPYSL4,DTL,DUSP1,DUSP4,DUSP6,DYRK1A,E2F6,E2F8,EFEMP1,EFNA1,EFNA4,EGR3,EIF2AK3,EIF4A1,EIF4A2,EIF4ENIF1,EIF5,ELF1,ELF2,EML4,ENC1,ERBB2,ERCC6L,F2RL1,FADD,FAM175B,FAM178A,FAM179B,FANCF,FAS,FASTKD5,FBXL5,FBXO34,FBXO5,FBXO9,FEM1B,FEM1C,FEN1,FJX1,FKBPL,FNBP4,FOSL1,FOXA1,FOXA2,FOXC1,FOXJ3,FZD5,FZD8,GADD45A,GATA3,GCC1,GEMIN4,GIGYF2,GIN1,GJC1,GLS,GNB2L1,GNL3,GOLGA4,GOLGA8A,GOLGA8B,GOLPH3L,GPATCH1,GPR87,GRHL2,GSPT2,GTF2E1,HAS2,HAUS3,HDHD3,HES1,HEXIM1,HEY1,HILPDA,HIST1H1D,HIST1H1E,HIST1H4A,HIST1H4B,HIST1H4C,HIST1H4D,HIST1H4E,HIST1H4F,HIST1H4H,HIST1H4I,HIST1H4J,HIST1H4K,HIST1H4L,HIST4H4,HJURP,HLA-E,HMBOX1,HMGA2,HMGCR,HMGXB4,HNRNPA1,HNRNPD,HNRNPL,HOXA10,HOXA11,HOXA5,HOXA9,HPS6,HSF2,HSPA1A,HSPA1B,HSPA2,HSPA8,HSPBAP1,ID1,ID2,ID3,IER2,IER3,IER5,IFI27,IFI6,IFIT5,IFNGR1,IFRD1,IGFBP3,IL1B,IMP3,INTS5,INTS6,IP6K2,IRS1,IRS2,ISG20L2,JADE2,JAG1,JARID2,JMJD1C,JRKL,JUN,JUNB,KANSL2,KBTBD2,KBTBD4,KDM4A,KDM5B,KDM6A,KIAA0232,KIAA0922,KIAA1551,KIF15,KLF10,KLF4,KLF5,KLF6,KLHDC10,KLHL20,KLHL26,KLHL9,KNOP1,LARP4B,LCMT2,LDLR,LEMD3,LGR4,LIF,LIMD1,LIPT1,LMNA,LMNB1,LOXL2,LPAR6,LRIF1,MAD2L1BP,MAFF,MAGI1,MAP4K3,MAPK1,MAPT,MARCH7,MARCKS,MAT2A,MBD2,MBNL1,MCL1,MDM1,MED13L,MED17,MED18,MED23,MED6,MED7,MEIS1,METTL13,METTL18,MFSD5,MGA,MGAT2,MID1,MID1IP1,MITF,MLH3,MLLT3,MPHOSPH10,MPHOSPH8,MRFAP1L1,MSH6,MSL2,MSX2,MTF2,MTOR,MYC,MZT2B,N4BP2L2,NAA16,NACA,NAP1L2,NCALD,NCK1,NCOA1,NCOA3,NDC80,NEDD9,NET1,NFAT5,NFIL3,NFKBIA,NFYA,NGDN,NGLY1,NOSIP,NPAT,NPEPPS,NPIPB11,NPIPB4,NR2F2,NR3C1,NRBF2,NRIP1,NSUN3,NT5C1B-RDH14,NUP153,NUP98,NXT1,OGT,OSER1,OSR2,OXSM,PALB2,PARP1,PARP2,PAXBP1,PCBP2,PCGF1,PDCD6,PDS5B,PELO,PER2,PEX12,PEX14,PGAP1,PGRMC2,PHF3,PHLDA1,PIGC,PIK3R1,PIKFYVE,PLAGL2,PLEKHF2,PLK2,PLK4,PMAIP1,PNRC2,POGZ,POLD3,POLH,POLI,POLK,POLQ,POLR1C,POP1,PPFIBP1,PPM1D,PPP1R10,PPP1R3D,PRDM2,PRPF39,PRPF4B,PRR15L,PSME4,PTGER4,PTPMT1,PTPRO,PUM1,PUM2,RAB20,RABGGTB,RAD52,RAD54B,RANBP6,RAP1GAP2,RARA,RARB,RBBP8,RBM12B,RBM15,RBM25,RBM39,RBM4,RBM48,RBM4B,RBM5,RBM7,RCHY1,RCL1,RDH14,REV1,RGCC,RGPD3,RGPD4,RGPD5,RGPD8,RGS2,RHOB,RIF1,RIOK2,RIOK3,RIPK4,RLF,RND3,RNF103,RNF113A,RNF139,RNF14,RNF219,RNF41,RNFT1,RPL10,RPL17,RPL17-C18orf32,RPL23,RPL37A,RPP38,RPUSD2,RRP8,RSBN1,RUFY3,S100PBP,SCAMP1,SCNM1,SEC24B,SEMA4C,SERPINE1,SERTAD2,SERTAD3,SETD1B,SETD5,SETX,SF1,SFPQ,SGPP1,SHROOM2,SIAH1,SIRT1,SIX1,SLC19A2,SLC25A16,SLC35F6,SLC38A2,SLC47A1,SLC47A2,SLC5A3,SMAD3,SMAD7,SMC4,SMEK1,SMG8,SNAI2,SNAP23,SNIP1,SNRK,SNRNP35,SOGA1,SON,SOX9,SPATA2,SPATA2L,SPRED2,SPRY1,SPRY2,SPRY4,SPTAN1,SRSF7,SS18,SS18L1,STARD13,STARD7,STC2,STIL,STK33,SUV420H1,TACC3,TAF1D,TAF4,TAF5,TAF7,TBC1D30,TBCC,TBCCD1,TBPL1,TCF7L2,TDP1,TEFM,TFAP2A,TFIP11,TGIF1,TGS1,THPO,TIPARP,TLK1,TLK2,TMEM11,TMEM168,TMEM186,TMEM187,TMEM39A,TMOD1,TNFRSF1A,TOB1,TOP2A,TOP2B,TRA2A,TRAF3IP2,TRAPPC10,TRAPPC2,TRIB1,TRIB2,TRIB3,TRIM13,TRIM2,TRIM32,TRIM33,TRIM38,TRIM52,TRMT12,TSC22D1,TSC22D2,TSEN2,TSTD2,TTC17,TTF1,TTI2,TTK,TUBD1,UBC,UBE2G2,UBE2H,UBXN7,USPL1,UTP14C,VAV3,VEGFA,VEZF1,WAPAL,WDR5B,WEE1,WRN,XBP1,XIAP,ZBED5,ZBTB1,ZBTB10,ZBTB24,ZBTB3,ZBTB44,ZBTB5,ZC3H4,ZC3H7B,ZCCHC2,ZCCHC8,ZDHHC17,ZEB1,ZFAND5,ZFC3H1,ZFP36,ZFP36L1,ZFP36L2,ZFP64,ZKSCAN4,ZMYM1,ZMYM2,ZMYND8,ZNF107,ZNF12,ZNF124,ZNF134,ZNF136,ZNF14,ZNF140,ZNF146,ZNF16,ZNF160,ZNF165,ZNF175,ZNF184,ZNF195,ZNF200,ZNF211,ZNF217,ZNF232,ZNF24,ZNF248,ZNF266,ZNF267,ZNF273,ZNF274,ZNF281,ZNF292,ZNF3,ZNF329,ZNF331,ZNF394,ZNF419,ZNF432,ZNF44,ZNF443,ZNF45,ZNF451,ZNF473,ZNF551,ZNF574,ZNF586,ZNF587,ZNF587B,ZNF623,ZNF654,ZNF665,ZNF696,ZNF7,ZNF721,ZNF764,ZNF85,ZSCAN16,ZSCAN32,ZSCAN9
DABRAFENIB	L01XE23	https://www.ncbi.nlm.nih.gov/pccompound?term=DABRAFENIB	3	0.45611	0.982946	1	1	ARAF,BRAF,RAF1
APRINDINE	C01BB04	https://www.ncbi.nlm.nih.gov/pccompound?term=APRINDINE	4	0.45652	0.982946	1	1	CALM1,CALM2,CALM3,CAT
MERCURIC_CHLORIDE	D08AK03	https://www.ncbi.nlm.nih.gov/pccompound?term=MERCURIC_CHLORIDE	55	0.45772	0.982946	1	1	ABCC1,ABCG2,ACTB,ANXA5,AQP3,AQP8,BCHE,BCL2,CASP3,CAT,CD86,CHKB,CLIC4,CNTF,CYP1A1,CYP1A2,EEF1G,EIF2AK2,ELOVL3,EPO,ESR1,F3,FOS,GCLC,GJA1,GJB1,GJB2,HCK,HIF1A,HMOX1,HSPA1A,HSPA6,IFNB1,IFNG,IL1B,IL4,IL6,LMNB1,MAP3K5,MAPK1,MAPK3,NFE2L2,NFKB1,NQO1,PARG,PGR,PKM,PMAIP1,RELA,SLC22A2,TNF,TRPC5,TXN,TXNRD1,TXNRD2
PROCATEROL	R03AC16,R03CC08	https://www.ncbi.nlm.nih.gov/pccompound?term=PROCATEROL	5	0.45778	0.982946	1	1	ADRB2,DRD3,LMNA,MAPT,TSHR
PROPIOMAZINE	N05CM06	https://www.ncbi.nlm.nih.gov/pccompound?term=PROPIOMAZINE	2	0.45892	0.982946	1	1	HRH1,STK33
BENOXAPROFEN	M01AE06	https://www.ncbi.nlm.nih.gov/pccompound?term=BENOXAPROFEN	3	0.45981	0.982946	1	1	ACAT1,ALOX12,ALOX5
CYCLOSERINE	J04AB01	https://www.ncbi.nlm.nih.gov/pccompound?term=CYCLOSERINE	6	0.45987	0.982946	1	1	AP1S1,BLM,EIF2S3,GRIN1,RCC1,TRMT2B
NEOMYCIN	A01AB08,A07AA01,B05CA09,D06AX04,J01GB05,R02AB01,S01AA03,S02AA07,S03AA01	https://www.ncbi.nlm.nih.gov/pccompound?term=NEOMYCIN	2	0.46072	0.982946	1	1	RAD23B,TRPV1
CHLORQUINALDOL	D08AH02,G01AC03,P01AA04,R02AA11	https://www.ncbi.nlm.nih.gov/pccompound?term=CHLORQUINALDOL	10	0.46105	0.982946	1	1	AR,ATAD5,CCR6,DRD3,ESR1,IL1B,MAPT,MITF,RBBP8,TP53
DRONABINOL	A04AD10	https://www.ncbi.nlm.nih.gov/pccompound?term=DRONABINOL	354	0.4611	0.982946	1	1	ABCC12,ABRACL,ACSL4,ACTR1A,ACVR2B,AGO1,AGO2,AHR,AIMP2,AKT1,ALCAM,ALDOA,ALG2,ALK,ANKRD12,ANXA5,ARF4,ARHGDIA,ATF4,ATP5G3,ATP5J2,ATXN1,BAX,BBX,BCL2L2,BCORL1,BIRC5,BPTF,CALM3,CAP2,CASP3,CASP8,CAT,CBX1,CCAR1,CCNA2,CCNG1,CCNK,CD40,CD80,CDC14B,CDC25C,CDC42,CDK1,CDK19,CDKN1A,CDKN1B,CDKN2A,CHD4,CKB,CKS2,CLIC1,CNBP,CNR1,CNR2,CNTF,COL4A3,COPB2,CPEB4,CPT1A,CREBRF,CRTAP,CSNK1A1,CSNK1G1,CSTB,CTSD,CYP1A1,CYP51A1,DCTN4,DDB1,DDIT3,DHCR7,DHFR,DHX15,DNAJA1,DNAJB1,DNAJB14,DNAJC3,DNMBP,DRD3,DUSP6,DUT,DYRK2,E2F1,EBP,EGR1,EIF1AX,EIF2A,EIF3B,EIF3I,EIF5,ENO1,EPCAM,EPS15,FA2H,FAM126B,FAM169A,FBXL22,FBXO45,FNIP1,FNTA,FOS,FOSB,FOSL1,FOSL2,FOXM1,FPR1,FXYD3,GADD45A,GAL,GAPDH,GATA3,GDF15,GIPC1,GLG1,GNL3L,GOLGB1,GPX1,HDAC3,HIPK1,HIST1H2AC,HIST1H2BK,HIST1H4C,HIST1H4I,HNRNPF,HSP90AA1,HSPA1A,HSPA1B,HSPA1L,HSPA2,HSPA5,HSPA6,HSPA8,HSPD1,HSPE1,HSPH1,HTT,IARS,ICAM1,ID2,IDO1,IFNG,IGF1R,IGFBP5,IGFBP7,IL12RB2,IL1A,IL2,IL4,IL5,INO80D,IPO7,ITPKA,ITSN2,JUN,JUND,KATNBL1,KCMF1,KHSRP,KIAA0101,KIAA0907,KLF9,KMT2C,KRAS,LIG4,LNPEP,LONP1,LPL,LRRC28,LRRFIP1,LSM7,LTN1,MAP2K2,MAPK1,MAPK3,MCM3,MCM6,MDK,MIB1,MLC1,MLEC,MMP1,MMP3,MMP9,MORF4L2,MPHOSPH8,MYC,MYH10,MYL6B,NAA15,NAMPT,NAPEPLD,NCOA3,NDUFA1,NDUFA2,NDUFB3,NFAT5,NGF,NKTR,NME1,NR1D2,NTRK2,NUBP2,NUCB2,NUPR1,NUSAP1,OPRL1,OPRM1,OSER1,PABPC4,PAF1,PARP1,PATL1,PCBP2,PCNA,PGK1,PHB,PHRF1,PIP4K2A,PKM,PKN2,PNISR,POLA2,POLH,POLR2J2,POU4F1,PPARG,PPFIBP1,PPIF,PPIH,PPP1CB,PPP1R12A,PRDX2,PRKCA,PRKRA,PRPS1,PRRC1,PRRC2C,PRSS12,PSMA2,PSMD1,PSMD8,PTGS2,PTPRE,QSER1,RAB2A,RAB5A,RABGAP1L,RAD23A,RANBP1,RANGAP1,RBM25,RBM4,RBX1,RDH11,RHOB,RNF10,RPS2,RPS4X,RPS9,RRBP1,RRM2,RRP9,RXRA,RYR1,SCAF11,SEC16A,SEC31A,SEC61A1,SEPP1,SERINC1,SERPINB2,SERPINE1,SESN1,SGTB,SLC16A1,SLC19A1,SLC25A36,SLC39A14,SLC39A3,SLC4A7,SNX27,SPAG9,SPEN,SPIDR,SPINT2,SPTLC2,SQSTM1,SRRM2,SRSF3,SRSF5,SRSF7,STAT5A,STAT6,STX5,SUB1,SUPT3H,TAOK1,TAP2,TES,TFIP11,TFRC,TGFB1,THRB,TIMP1,TMED4,TMEFF2,TMEM106B,TMEM109,TMTC4,TOP2A,TPD52L2,TPR,TPT1,TRA2A,TRAP1,TRIB3,TRIM38,TRMT13,TRNT1,TTC3,TUBA1C,TWISTNB,TXNRD1,TYMS,TYRO3,U2SURP,UBAC1,UBD,UBE2C,UBN1,UBN2,UFL1,UHMK1,USMG5,USP3,VAMP4,VAV3,VEGFA,WARS,WBP1,WDR89,WEE1,XRCC1,XRCC5,ZCCHC2,ZFP36L1,ZMYM2,ZNF182,ZNF438,ZNF451,ZNF506,ZWINT,ZYG11B
PROPOFOL	N01AX10	https://www.ncbi.nlm.nih.gov/pccompound?term=PROPOFOL	82	0.46129	0.982946	1	1	AKIP1,ATF3,AVP,BHLHE40,C3,CA1,CA2,CAT,DDIT3,DDIT4,DDX58,DDX60,DUSP1,EGR1,FAAH,FOS,GABRA1,GABRA2,GABRA3,GABRA4,GABRA5,GABRA6,GABRB1,GABRB2,GABRB3,GABRD,GABRE,GABRG1,GABRG2,GABRG3,GABRP,GABRQ,GLS,HIST1H2AD,HIST1H3A,HIST1H3B,HIST1H3C,HIST1H3D,HIST1H3E,HIST1H3F,HIST1H3G,HIST1H3H,HIST1H3I,HIST1H3J,HIST1H4A,HIST1H4B,HIST1H4C,HIST1H4D,HIST1H4E,HIST1H4F,HIST1H4H,HIST1H4I,HIST1H4J,HIST1H4K,HIST1H4L,HIST4H4,HTR2B,IFI27,IFI6,IFIH1,IFIT1,IFIT2,IFITM1,IFITM2,IL10,IL6,IRF1,IRF9,ISG15,JUN,KLF6,KNG1,MAFF,NUAK2,OAS1,OAS3,OASL,PMAIP1,REN,TNFAIP3,UGT1A8,UGT1A9
POMALIDOMIDE	L04AX06	https://www.ncbi.nlm.nih.gov/pccompound?term=POMALIDOMIDE	22	0.46146	0.982946	1	1	CEBPA,CEBPD,CEBPE,CRBN,CUL4A,DDB1,GATA1,GATA2,GFI1,GFI1B,ID1,ID2,IKZF1,IKZF3,IL2,JUND,KLF1,LMO2,NFE2,PRKCQ,RBX1,SPI1
OLMESARTAN_MEDOXOMIL	C09CA08	https://www.ncbi.nlm.nih.gov/pccompound?term=OLMESARTAN_MEDOXOMIL	2	0.46188	0.982946	1	1	AGTR1,TDP1
AMINOGLUTETHIMIDE;GLUTETHIMIDE	L02BG01,N05CE01	https://www.ncbi.nlm.nih.gov/pccompound?term=AMINOGLUTETHIMIDE;https://www.ncbi.nlm.nih.gov/pccompound?term=GLUTETHIMIDE	7	0.46248	0.982946	1	1	CYP11A1,CYP19A1,FSHB,LHB,MPO,NR1I2,PGR
SODIUM_SALICYLATE	N02BA04	https://www.ncbi.nlm.nih.gov/pccompound?term=SODIUM_SALICYLATE	14	0.46302	0.982946	1	1	ANXA5,CASP3,CDKN1A,ICAM1,IL10,IL1B,IL4,MCL1,PEPD,PTGS2,RELA,SCARB1,STAT6,TNF
ETOMIDATE	N01AX07	https://www.ncbi.nlm.nih.gov/pccompound?term=ETOMIDATE	20	0.46332	0.982946	1	1	CYP11B1,CYP11B2,CYP3A4,GABRA1,GABRA2,GABRA3,GABRA4,GABRA5,GABRA6,GABRB1,GABRB2,GABRB3,GABRD,GABRE,GABRG1,GABRG2,GABRG3,GABRP,GABRQ,LMNA
DEPTROPINE	R06AX16	https://www.ncbi.nlm.nih.gov/pccompound?term=DEPTROPINE	500	0.46351	0.982946	1	1	ABHD17B,ABR,ACOT7,ACP1,ACTB,ADPRM,ADRB2,ADRBK1,AGA,AGPAT1,AIP,AK2,AMIGO2,ANAPC5,ANKFY1,ANKHD1,ANKHD1-EIF4EBP3,ANP32A,AP1S1,AP3B1,API5,APLP2,ARF1,ARFGEF1,ARFRP1,ARL17B,ARNTL,ARPC4,ASNS,ATF2,ATF3,ATF5,ATG5,ATP11A,ATP13A3,ATP6V1A,ATP6V1C1,AURKB,B3GNT2,BCAT1,BHLHE40,BIRC3,BRCC3,BRD4,BRF2,BRIP1,BSG,BUB1,BZW1,C14orf1,C1orf116,C6orf62,CALU,CAMKK2,CANX,CAPN7,CAPRIN1,CARS,CASP1,CASP2,CASP8,CAT,CBFB,CBL,CCNE2,CCNG2,CCNL2,CCT2,CD164,CD300A,CD44,CD46,CDC27,CDC37,CDC40,CDC5L,CDK1,CDK11A,CDK13,CDK2,CDKN1A,CDV3,CEBPB,CENPI,CFLAR,CHAC1,CHM,CHP1,CHURC1-FNTB,CKAP4,CLDN1,CLIC4,CLINT1,CNOT8,COMMD10,COPA,COPS8,CPD,CR1,CREB1,CREBL2,CRKL,CRYBB2,CSNK1A1,CSNK2A1,CTH,CUL4B,CWF19L1,CXCL1,CXCL2,CXCL3,CXCR4,CYB5B,CYBB,CYP1B1,CYP51A1,DAZAP2,DBT,DCTD,DCTN1,DCTN4,DCTN5,DCUN1D4,DDA1,DDIT3,DDIT4,DDX11,DDX19A,DDX3X,DEDD,DENND3,DHX38,DLG1,DNA2,DNAJB1,DNAJB4,DNAJB9,DNAJC12,DNAJC3,DNM1,DSCR3,DTNA,DUSP5,DUSP8,EEF1D,EIF2S3,EIF5,EIF5A,ELMO2,ELP5,EML4,ENO1,ENSA,EPB41L2,ERLIN1,EVL,EXOC5,EXOSC2,EZR,FAM114A1,FARSA,FASN,FBXO38,FBXW11,FCF1,FGF2,FH,FICD,FKBP5,FLI1,FNTB,FOSL2,FOXO3,FRY,FST,FUS,FUT7,G3BP1,G3BP2,GADD45B,GART,GATAD2A,GDE1,GDF15,GDI2,GFPT1,GGA2,GK,GLE1,GLUD2,GLUL,GNA13,GNAQ,GNB5,GNS,GOLGA3,GOLGA8A,GOLGA8B,GPR132,GPRC5A,GPRC5B,GSN,GTF3C2,GTF3C4,GUF1,HDAC9,HGF,HIPK3,HMG20B,HMGCS1,HNRNPC,HNRNPH1,HNRNPU,HOMER3,HSF2,HSP90AB1,HSPA13,HSPA4,HSPA5,HSPA8,HSPD1,HYOU1,ICAM1,ID1,IL13RA1,IL1RL1,IL1RN,IL6,IL6R,INHBA,ITGA4,ITPR1,KCNAB2,KCTD20,KHSRP,KIAA1033,KIF22,KIF2C,KLF6,KLHL12,KLHL20,KLHL24,KPNA1,LAIR1,LAMP1,LAPTM5,LDLR,LGALS8,LIMD1,LMAN1,LMNB1,LPIN1,LRRD1,LSM4,LSS,LYST,MANF,MAP1S,MAP3K2,MAP3K7,MAPK1,MAPK14,MAPRE1,MARCH6,MAT2A,MAX,MBNL1,MBTPS1,MCL1,MCM4,MED21,MED6,MET,MFNG,MGEA5,MLLT10,MLX,MSH6,MTAP,MTMR1,MVK,NBR1,NCOA3,NDRG3,NEK2,NFYA,NIPBL,NLRP3,NMD3,NOLC1,NPC1,NPIPB11,NPIPB4,NRAS,NREP,NUP160,NUP50,NUPR1,NXT2,OAZ2,P2RX4,PAFAH1B1,PAWR,PBX1,PCK2,PDAP1,PDE3B,PDIA4,PDK1,PGK1,PGRMC1,PHTF2,PICALM,PIGC,PIK3CG,PIP5K1A,PKM,PLAU,POLDIP3,POLQ,POLR2E,POLR2J2,PPFIA1,PPIF,PPP1R15A,PPP2R1B,PPP5C,PQBP1,PRIM2,PRKAR1A,PRKD3,PRNP,PRPF4B,PRPS1,PRUNE,PSAP,PSAT1,PSMC3,PTBP1,PTBP3,PTOV1,PTPN12,PTPN22,PTX3,R3HCC1L,RAB1A,RAB4A,RAB5A,RAB6A,RAC2,RAD51C,RANGAP1,RASSF4,RBBP4,RCAN1,RDX,RFC3,RFC5,RIOK3,RNF114,RNF14,RNF146,RNF6,RNFT1,RNGTT,RPE,RPRD2,RRM1,RUNX3,SAFB,SAP30,SC5D,SCAMP1,SCD,SCYL2,SDF2L1,SDHC,SEC24D,SEL1L,SEPT2,SERPINB10,SF3A2,SFPQ,SIDT1,SIKE1,SKAP2,SKP2,SLC16A3,SLC1A4,SLC25A37,SLC25A40,SLC29A1,SLC2A5,SLC39A8,SLC43A3,SLC4A7,SLC6A8,SLC7A11,SMARCA2,SMARCA4,SMARCC2,SMC3,SMG9,SNAP23,SNAPC1,SNRPB,SNRPN,SNTB1,SNURF,SOCS2,SOS2,SOX9,SPAG9,SPAST,SPHAR,SPTLC1,SQLE,SRPK1,SRPK2,SRRT,SRSF1,SRSF3,SS18,STAT1,STC2,STIP1,STX16,STX3,SYK,SYPL1,TAB2,TAF9B,TANK,TAP2,TBC1D5,TFCP2,TFDP1,TGFB2,TGFBR1,TLN1,TLR4,TM9SF1,TMED2,TMEM194A,TMEM230,TMEM243,TMEM50B,TMPO,TNFAIP3,TNFRSF10B,TNIP1,TOR1AIP1,TOX4,TPD52,TPR,TRA2A,TRAM1,TRIB3,TRIM25,TRRAP,TSC22D3,TSN,TSPAN31,TUBGCP3,TWSG1,TXN2,UBA6,UBE2G2,UBE2N,UBE4B,UBXN4,UGCG,USP34,UTP18,UTRN,VAMP3,VCAN,VDAC3,VEGFA,WBP2,WDR1,WHSC1,WIPI1,WSB1,WTAP,XBP1,XPO7,YIPF5,YWHAE,YWHAZ,YY1,ZEB1,ZFP36L2,ZNF227,ZNF330,ZNF37A,ZNF500,ZNF780A,ZNF780B,ZNF804A
SCOPOLAMINE	A04AD01,N05CM05,S01FA02	https://www.ncbi.nlm.nih.gov/pccompound?term=SCOPOLAMINE	729	0.46457	0.982946	1	1	ABAT,ABCB4,ABCC10,ABCC6,ABHD5,ABI1,ACHE,ACOX3,ACOXL,ACTA2,ACVR1,ADAM22,ADAM28,ADAM8,ADAMTSL3,ADCY8,ADPRM,ADRB3,AFF1,AGGF1,AGMAT,AGT,AHI1,ALDH3A2,ALDH6A1,ALMS1,ALPP,ANGEL2,ANGPT2,ANK2,ANKRA2,ANKRD12,APOB,APPBP2,ARFIP1,ARHGDIA,ARHGEF10,ARID4B,ARMC8,ARMCX1,ARNTL,ASB13,ATF5,ATG5,ATP11A,ATP1B4,ATP2C1,ATP5S,ATP6V0A2,ATP6V0E1,ATP7B,ATXN3L,ATXN7,ATXN7L3B,AZGP1,BATF,BCL2L1,BEX1,BFSP2,BICD2,BLK,BLVRA,BMP2K,BMP7,BMP8A,BRAP,BRDT,BTN3A3,BTNL8,C10orf12,C14orf105,C17orf85,C3orf52,C5AR1,C8orf4,C9orf156,CA4,CACNA1A,CALR,CALY,CAMK1D,CAMSAP1,CAMTA1,CAPN15,CAPN3,CARD10,CASP1,CATSPERG,CCDC28B,CCKAR,CCL5,CCNE2,CCP110,CCPG1,CD300A,CD40,CD6,CD83,CD8A,CDH6,CDHR5,CDK8,CDKN1B,CEACAM1,CELF1,CEP135,CEP350,CEP68,CEP76,CFTR,CHAT,CHI3L1,CHRM1,CHRM2,CHRM3,CHRM4,CHRM5,CHST15,CKM,CLCA4,CLCN1,CLCN3,CLPTM1,CNOT3,COL6A1,COMP,COX5B,CPD,CPE,CREBL2,CREBZF,CSH1,CSH2,CSHL1,CTH,CTSV,CUL3,CXADR,CXCL12,CXCL14,CYP1B1,CYP2U1,DAPK1,DBT,DCLK2,DCUN1D4,DEFA5,DHRS2,DHX29,DHX9,DIDO1,DIP2C,DKKL1,DLC1,DMP1,DNA2,DNAJB14,DNAJB2,DNAJB5,DNAJC10,DNAJC6,DND1,DPYSL3,DSE,DSPP,E2F2,E2F3,EDEM3,EEA1,EEF1A2,EEF1D,EFCC1,EFEMP1,EFNA5,EHD2,EIF5B,ELF2,ELOVL6,EMILIN1,EML4,EMX1,ENGASE,ENO1,ENPEP,ENPP4,EPB41,EPB41L4A,EPHA3,EPHB1,EPS15L1,ERAP1,ERCC8,ERLIN2,ETNK1,EVI5,EXOSC2,F7,F8,FABP7,FAM129A,FAM13B,FAM149A,FAM179B,FAM198B,FAM215A,FEZF2,FGF13,FGF20,FGF8,FGFR1OP,FGFR2,FLOT1,FLT3LG,FNBP1,FNIP1,FOXL1,FRMPD1,FUT4,FYB,FZD3,FZD5,GABBR2,GABRA3,GABRA5,GAD1,GC,GGA2,GGPS1,GH1,GINS4,GLP1R,GLRA2,GNAL,GNB5,GNE,GNRH1,GOSR1,GP2,GPATCH2L,GPC1,GPR137B,GPR17,GRIA3,GRM4,GRM8,GRSF1,GSAP,GUF1,GUK1,H2AFY,HAMP,HAUS5,HDAC4,HDDC2,HIST1H1B,HLA-DQB1,HMGA1,HMGCR,HNMT,HOXA1,HOXB8,HOXD10,HOXD12,HOXD13,HPD,HPR,HRH1,HS2ST1,HSP90B1,HTR5A,IER3IP1,IFNA21,IFT140,IGFBP4,IGFBP7,IK,IKZF1,IL17B,IL1RL1,IL1RN,IL2,IL3,IL37,IL4,IL5,IMPG1,INO80B,INSIG1,INTS6,INTS7,IP6K1,IQCB1,IRAK3,IRF5,IRF6,IRS1,IRS2,ISL1,ITGAL,ITGB6,ITPR1,ITPR2,JAM3,JUND,JUP,KAL1,KCNAB1,KCNB2,KCND3,KCNE2,KCNJ3,KCNJ9,KDM5B,KHDRBS2,KIAA0430,KIAA1551,KLHDC10,KMT2D,KRT14,KRT17,KRT7,KRTAP1-3,KYNU,LAMB4,LAMP3,LARGE,LARP1,LCE2B,LCP2,LEP,LETM1,LILRA5,LILRB4,LILRB5,LIMK2,LIN7A,LIN7C,LMBRD1,LNPEP,LPIN2,LPP,LRBA,LRP12,LRRC16A,LRRC49,LRRN2,LRTM1,LSM5,LSS,LY9,LYVE1,LYZ,LZTS1,MAB21L2,MAGEA11,MAGEA3,MAGEH1,MAGI2,MALT1,MANEA,MANSC1,MAP1A,MAP2K2,MAP7,MAT2A,MAZ,MBD5,MBNL1,MCM9,MDM1,MDM2,MEF2A,MEF2C,MEIS2,MEPE,MERTK,METTL7A,MGRN1,MIA3,MID1,MID2,MLLT4,MMP16,MMP24,MORC1,MORC2,MOSPD2,MPDZ,MRE11A,MRPS18A,MRPS30,MSRA,MSRB2,MTMR3,MTMR9,MTO1,MTSS1,MUC5AC,MUC5B,MUSK,MYCBP,MYH11,MYH3,MYH4,MYH6,MYO6,MYO7A,MZF1,N4BP2L2,NACA2,NBEA,NCKAP1,NCOR2,NEBL,NEUROG2,NF1,NHLH2,NIPBL,NME8,NMT2,NOVA1,NPVF,NPY,NR1D1,NR5A2,NRAS,NRG1,NRXN1,NRXN2,NSUN3,NUCKS1,NUDT4,NUP98,NXPE3,NXT2,OARD1,OLIG2,OMD,OPA1,OPRL1,ORM1,ORM2,OSBPL10,OSBPL11,OSGIN2,PADI4,PALB2,PAPOLB,PARD6B,PARP8,PBOV1,PBRM1,PBX2,PCDH7,PCGF2,PCIF1,PCLO,PCYT1B,PDE1C,PDE3B,PDE7B,PDK3,PDPN,PEG3,PER2,PGK1,PHACTR2,PHF2,PHLDA1,PICALM,PIGL,PIWIL1,PKD2L2,PKM,PKNOX1,PKP4,PLA2G2F,PLA2G5,PLCB1,PLEKHA2,PLEKHA5,PLN,PML,POU3F3,POU6F2,PPAP2A,PPDPF,PPFIA1,PRB1,PRDM2,PREPL,PRKAG2,PRM2,PROL1,PSAT1,PSD4,PSIP1,PSMD5,PSME4,PTBP2,PTBP3,PTEN,PTER,PTGDR,PTGER2,PTGER3,PTGER4,PTHLH,PTMS,PTPN22,PTPRC,PVRL1,PXN,QKI,RAB11B,RAB2A,RAB5C,RABGAP1L,RABGGTB,RAPGEF6,RARB,RASA3,RASSF9,RBM48,RBPMS,RC3H2,RELA,RERE,REV3L,RGL1,RGS10,RGS12,RGS4,RHEB,RIC3,RIC8B,RNASEH2B,RNF38,ROCK2,RPAIN,RPL31,RPLP2,RPS3A,RS1,RSBN1,RSL1D1,RTP4,S100A8,S100PBP,SAP30,SAR1A,SATB2,SBNO2,SCAMP1,SCAPER,SCG3,SCG5,SCGB2A1,SCN2B,SCN7A,SCRN3,SCT,SCYL3,SEC23IP,SEMA6A,SENP2,SEPT4,SEPT6,SEPT9,SERINC2,SERPINA1,SEZ6L,SGCA,SH3GL3,SIDT2,SIGLEC8,SIX3,SKAP2,SLC11A1,SLC22A7,SLC25A4,SLC25A40,SLC30A1,SLC30A3,SLC31A2,SLC35D1,SLC35E3,SLC38A4,SLC4A7,SLC7A8,SLC9A3R2,SMARCA2,SMOX,SMR3A,SMR3B,SMURF1,SNX24,SNX4,SOCS5,SOCS7,SORBS3,SOX14,SP100,SP140L,SPAG8,SPAST,SPATA2,SPEN,SPRR1A,SPRR2B,SRD5A1,SSBP3,SSX1,SSX2IP,SSX4,SSX4B,ST6GAL1,STC1,STK3,STK38L,STX2,SUN1,SUPT20H,SVEP1,TAB2,TACC2,TACR1,TAF4,TAF9B,TASP1,TBL1X,TBX10,TCEB3B,TCF3,TCF4,TEF,TEKT2,TEX13A,TF,TFAP2A,TFG,TFPI,TGFB1,TGIF2,THRA,TIMM17A,TIMM8A,TJP3,TLE3,TLE4,TLN1,TLX2,TMCO3,TMCO6,TMEM104,TMEM144,TMEM47,TMEM70,TNIP3,TNKS,TNP1,TNP2,TPK1,TRIM52,TRIM68,TRMT1L,TRPM1,TSKS,TSPO2,TSR3,TSSK2,TTC17,TTC22,TTC28,TTC39A,TWF1,UBE2B,UBE2D4,UBE2I,UBE3B,UBXN7,UNC93A,USH1C,USP46,UTP18,UTS2,VASH2,VCAN,VDAC1,VDAC3,VNN1,VPS13A,VPS13B,VSNL1,WASL,WBP4,WT1,XAF1,XAGE1E,XCL1,XK,YWHAE,YWHAZ,YY1,ZBTB24,ZC3H11A,ZC3H15,ZCCHC6,ZMYND11,ZNF112,ZNF155,ZNF184,ZNF221,ZNF264,ZNF432,ZNF44,ZNF440,ZNF45,ZNF460,ZNF484,ZNF550,ZNF652,ZNF696,ZNF764,ZNF804A,ZNF81,ZNRF4,ZSCAN12,ZYX
RALTITREXED	L01BA03	https://www.ncbi.nlm.nih.gov/pccompound?term=RALTITREXED	11	0.46474	0.982946	1	1	ANXA2,FAS,FOLR1,FOLR2,FXYD3,HSPE1,SAT1,SLC19A1,TMSB10,TP53,TYMS
LANSOPRAZOLE	A02BC03	https://www.ncbi.nlm.nih.gov/pccompound?term=LANSOPRAZOLE	35	0.46573	0.982946	1	1	ABCA1,AHR,ALDH1A3,APOE,ATP4A,ATP4B,BAZ2B,CASP3,CYP1A1,CYP1A2,CYP1B1,CYP2C19,CYP3A4,EGFR,FGF2,FGF21,FN1,GAST,GFER,HMOX1,IFNG,MAPT,MCL1,NFE2L2,NR1H2,NR1H3,PHOSPHO1,PIP4K2A,PIP5K1A,POMC,RGS1,TBC1D30,TIPARP,TNF,TSHR
TRAZODONE	N06AX05	https://www.ncbi.nlm.nih.gov/pccompound?term=TRAZODONE	14	0.46588	0.982946	1	1	ADRA1A,ADRA2A,ADRA2C,CYP3A4,CYP3A5,DRD4,HRH1,HTR1A,HTR1D,HTR2A,HTR2B,HTR2C,KCNH2,SLC6A4
BROMOCRIPTINE	G02CB01,N04BC01	https://www.ncbi.nlm.nih.gov/pccompound?term=BROMOCRIPTINE	212	0.4663	0.982946	1	1	ABCE1,ACACA,ADCK3,ADD3,ADK,ADRA1A,ADRA1B,ADRA1D,ADRA2A,ADRA2B,ADRA2C,ADRB1,ADRB2,AK2,AKAP1,AKAP13,AMY1C,AMY2A,AMY2B,ANXA1,APOBR,AR,ARHGEF40,ARL4C,ASAH1,ATF3,ATXN7L3B,AXL,BAX,BAZ2B,BCL11A,BCL2,BEX1,C10orf2,CA2,CCDC85B,CCDC86,CCL20,CCNA1,CCNG2,CD38,CD55,CD86,CDK19,CDKN2C,CHN2,CHST12,CLUH,COA4,CREM,CSGALNACT1,CTPS1,CTSB,DBH,DDIT4,DDX10,DDX21,DKC1,DLX2,DOCK4,DRD1,DRD2,DRD3,DRD4,DRD5,E2F8,EBNA1BP2,EIF3B,EIF5B,ENDOG,EPB41L3,ERLIN1,FAM208B,FAM216A,FARSA,FASN,FCGR2A,FKBP4,FLRT2,FSHB,FTH1,FUT4,GABARAPL1,GABARAPL3,GALC,GAR1,GCC2,GH1,GNG7,GNL3,GPR183,GSPT1,HGF,HIST1H2AC,HIST1H2BD,HLA-DRA,HMOX1,HTR1A,HTR1B,HTR1D,HTR2A,HTR2B,HTR2C,HTR6,HTR7,IDH3A,IL10RA,INS,IRF8,KIAA0020,KRCC1,KYNU,LDLR,LGR4,LHB,LITAF,LPXN,MAFB,MAK16,MDN1,MEF2C,MFNG,MICAL2,MINA,MRPS12,MRTO4,MX2,MYC,MYCBP2,NAMPT,NAT10,NDUFAF4,NIP7,NOC3L,NOLC1,NOP16,PACSIN2,PADI4,PAK1IP1,PDE4B,PES1,PFAS,PFDN2,PFKP,PLA2G7,PLSCR1,PNO1,POLR1C,POMC,PPP1R16B,PRKAR1A,PRL,PRPS1,PRTN3,PSTPIP2,PTGER4,PTPRE,PUS1,PUS7,PWP1,RAB31,RBFA,RGS2,RPP40,RRP15,RUVBL1,SAMSN1,SAT1,SCARB1,SCO2,SDC2,SDF2L1,SEH1L,SEL1L3,SH3BP5,SIPA1L1,SLA,SLC16A1,SLC19A2,SLC25A32,SLC26A2,SLC29A2,SLC39A14,SLC5A6,SLC7A11,SPP1,SPTBN1,STK33,STOM,TAF4B,TERT,TFB2M,THBS1,TIMP1,TNFAIP6,TOMM40,TPM4,TREM1,TRIM14,TRMT1,TTC27,UBE2J1,UTP20,VDR,VIP,WDR12,WDR3,WDR74,WIPI1,WT1,YPEL5,ZNF593
PREDNISONE	A07EA03,H02AB07	https://www.ncbi.nlm.nih.gov/pccompound?term=PREDNISONE	28	0.46645	0.982946	1	1	ABCC3,AR,CCL11,CCL13,CDKN1A,CDKN1B,CDKN2A,CDKN2B,HIF1A,HIRA,IL12A,IL12B,IL13,IL4,IL5,ILF3,NR3C1,PLAT,POMC,PYGM,RB1,SAMSN1,SERPINC1,SS18,TBL1XR1,TGFB1,TNF,VDR
CHLOROTHIAZIDE	C03AA04	https://www.ncbi.nlm.nih.gov/pccompound?term=CHLOROTHIAZIDE	3	0.46663	0.982946	1	1	CA2,ESR2,LMNA
DIETHYLCARBAMAZINE	P02CB02	https://www.ncbi.nlm.nih.gov/pccompound?term=DIETHYLCARBAMAZINE	4	0.46732	0.982946	1	1	ALOX5,CYP2C19,RDX,SPTSSA
TIOCONAZOLE	D01AC07,G01AF08	https://www.ncbi.nlm.nih.gov/pccompound?term=TIOCONAZOLE	4	0.46738	0.982946	1	1	AR,CYP17A1,CYP19A1,CYP51A1
CEFATRIZINE	J01DB07	https://www.ncbi.nlm.nih.gov/pccompound?term=CEFATRIZINE	2	0.46851	0.982946	1	1	GLS,LARGE
FENOFIBRATE	C10AB05	https://www.ncbi.nlm.nih.gov/pccompound?term=FENOFIBRATE	72	0.46916	0.982946	1	1	ABCA1,ABCB11,ABCB4,ACOX1,ADIPOQ,AKR1B10,ALB,ALOX12,APOA1,APOB,BCL2,BCL2A1,BCL2L1,BIRC3,CAV1,CCL2,CCL5,CCND1,CD40,CD40LG,COL1A1,CPT1A,CPT2,CRP,CYP2C8,CYP2C9,CYP3A7,CYP7A1,DDIT4,F2,F7,FABP4,FADS1,FGF21,ICAM1,JUN,LPL,MAT2A,MMP9,NFKB1,NOS3,NR0B2,NR1H2,NR1H3,NR1H4,NR1I2,NR1I3,NR4A1,PCK2,PCSK9,PLA2G7,PLIN2,PON1,PPARA,PPARD,PPARG,PRKAA1,RELA,SCARB1,SCD,SELE,SEMA6B,SERPINE1,SLC7A11,SMAD3,SMAD4,TGFB1,THRSP,TNF,UGT1A3,UGT2B4,VCAM1
FONDAPARINUX	B01AX05	https://www.ncbi.nlm.nih.gov/pccompound?term=FONDAPARINUX	2	0.47054	0.982946	1	1	F10,SERPINC1
CARBAMIDE	B05BC02,D02AE01	https://www.ncbi.nlm.nih.gov/pccompound?term=CARBAMIDE	7	0.47057	0.982946	1	1	AFP,CPT1A,FGFR1,HMOX1,KDR,LMNA,PPARA
SIBUTRAMINE	A08AA10	https://www.ncbi.nlm.nih.gov/pccompound?term=SIBUTRAMINE	5	0.47187	0.982946	1	1	CYP2B6,CYP2C19,CYP2D6,SLC6A3,SLC6A4
ALTRETAMINE	L01XX03	https://www.ncbi.nlm.nih.gov/pccompound?term=ALTRETAMINE	18	0.47237	0.982946	1	1	ABCA1,CYP1A2,EEF1D,EEF1E1,ENO1,FPR1,HSD17B10,LMNA,MCL1,NSL1,NUCKS1,PGK1,PMCH,RPAIN,SLC39A8,THRB,VDAC3,WSB1
TESTOSTERONE	G03BA03	https://www.ncbi.nlm.nih.gov/pccompound?term=TESTOSTERONE	1136	0.47259	0.982946	1	1	ABCA12,ABCC1,ABCD3,ABCG2,ABHD16B,ABHD3,ABL1,ABTB1,ACBD4,ACBD7,ACKR3,ACOT11,ACOX2,ACOX3,ACSL3,ACSS3,ACTA1,ACTA2,ACTG2,ADAM2,ADAM22,ADIPOQ,ADORA1,ADORA2B,AFF3,AGR2,AHNAK,AKAP12,AKR1C1,AKT2,ALDH1A3,ALDH4A1,ALG10B,ALKBH2,ALOX15B,ALPK2,ALPK3,ALS2CL,AMACR,ANGPT2,ANK1,ANKH,ANKRD2,ANKRD22,ANKRD37,ANLN,ANO10,ANTXR1,ANXA2,ANXA3,APH1B,APOBEC3B,APOF,APOL1,APPBP2,AR,ARAP2,AREG,ARG1,ARHGAP11A,ARHGAP11B,ARHGAP19,ARHGEF18,ARHGEF37,ARHGEF39,ARL6IP6,ARMC7,ARPC1B,ARRDC3,ARSA,ASF1B,ASNSD1,ASPH,ASPM,ASRGL1,ATAD5,ATF3,ATP1A2,ATP1B1,ATP2B1,ATP8A1,ATXN7L2,AUNIP,AURKA,AURKB,B3GALT4,B3GNT2,BARD1,BAX,BCAP29,BCAS1,BCHE,BCL10,BCL2,BCL2L12,BDKRB1,BIRC3,BIRC5,BLM,BMPR1B,BRCA1,BRCA2,BRIP1,BRIX1,BTG2,BUB1,BUB1B,CA2,CAB39L,CACNA1C,CACNG4,CADPS2,CALR,CAMK1D,CAMTA1,CAPN12,CAPN2,CARD6,CASC5,CASP3,CASP9,CAT,CAV1,CAV2,CBLL1,CBLN2,CBX2,CCDC138,CCDC14,CCDC15,CCDC18,CCDC24,CCDC34,CCDC64,CCDC85A,CCL8,CCNA2,CCNB1,CCNE2,CCNF,CCP110,CCSAP,CD14,CD274,CD59,CD68,CD7,CD82,CDC20,CDC25B,CDC25C,CDC42EP3,CDC45,CDC6,CDCA2,CDCA4,CDCA5,CDCA7,CDCA7L,CDCA8,CDK1,CDK2,CDKN2B,CDKN2C,CDKN2D,CDKN3,CDRT4,CDT1,CEBPD,CECR6,CEL,CENPA,CENPE,CENPF,CENPH,CENPI,CENPJ,CENPK,CENPL,CENPM,CENPO,CENPQ,CENPU,CENPW,CEP128,CEP152,CEP350,CEP55,CEP57L1,CEP63,CEP72,CEP78,CFDP1,CHAC2,CHAF1A,CHAF1B,CHEK2,CHPF,CHRM3,CHRNA2,CHRNE,CHTF18,CIT,CKAP2,CKAP2L,CKLF,CKS1B,CKS2,CLCN1,CLDN12,CLDN8,CLEC3B,CLIP4,CLMN,CLSPN,CMBL,CMSS1,CNIH2,CNN2,COL3A1,COLCA2,COLEC12,COPRS,COQ3,COX7B2,CPD,CPEB2,CPEB3,CREB3,CREB3L1,CREBBP,CSE1L,CSF1,CSGALNACT1,CSRNP1,CTNNA2,CTNNB1,CTSV,CTU2,CXADR,CXCL11,CXCR4,CYB561D1,CYB561D2,CYP11A1,CYP17A1,CYP19A1,CYP1A1,CYP24A1,CYP2A6,CYP2A7,CYP2S1,CYP2U1,CYP3A4,CYP3A5,CYSTM1,DAPK1,DAPK2,DBF4,DBF4B,DDB2,DDX11,DDX39A,DEK,DENND1C,DEPDC1,DEPDC1B,DFFB,DGKA,DGKH,DHRS2,DHRS3,DIAPH3,DIS3L2,DISP1,DLGAP5,DMBX1,DMGDH,DNA2,DNAJB14,DNAJC3,DNAJC9,DND1,DNMT1,DNMT3B,DOCK8,DONSON,DPF1,DSC1,DSC2,DSCC1,DSEL,DTL,DTYMK,DUOX1,DUSP1,DUSP5,DUSP7,DUT,DYSF,E2F1,E2F2,E2F7,E2F8,EAF2,ECT2,EDN1,EFNB2,EFTUD1,EGF,EGFR,EGLN2,EGR1,EGR3,ELF1,ELF3,ELMO2,EME1,EMP1,ENPP2,ENTPD8,EPB41L3,EPHA1,EPHB6,EPO,EPS8L1,ERCC6L,ERO1L,ERRFI1,ESCO2,ESPL1,ESR1,EVA1B,EVC,EXO1,EXO5,EXOSC2,EXOSC8,EXOSC9,EZH2,F5,FADS1,FADS2,FAM105A,FAM110C,FAM111B,FAM131B,FAM156A,FAM189A2,FAM198B,FAM214B,FAM216A,FAM64A,FAM83D,FAM83E,FANCA,FANCB,FANCC,FANCD2,FANCE,FANCG,FANCI,FAR2,FASLG,FBLIM1,FBXO4,FBXO5,FEN1,FEZ2,FGD4,FGFR2,FGL1,FHL2,FIGNL1,FKBP1B,FKBP5,FMO4,FOS,FOXC1,FOXD4,FOXM1,FOXO4,FPR1,FREM1,FRMPD2,FSHB,FUS,FUT3,FXYD3,FZD5,G2E3,G6PD,GADD45B,GADD45G,GAL,GALNT18,GART,GAS2L3,GAS6,GATSL3,GBP1,GBP2,GBP3,GDPD3,GEMIN2,GEMIN4,GEN1,GGH,GGTLC1,GH1,GINS1,GINS2,GINS3,GJB2,GLA,GLIPR2,GLUD1,GLUD2,GMNN,GNMT,GPC6,GPLD1,GPR137B,GPR143,GPR153,GPR19,GPR37L1,GPSM2,GPX2,GREB1,GRK5,GSG2,GSK3B,GSN,GSR,GSTM1,GSTM2,GTSE1,GYS1,H2AFX,H6PD,HAUS4,HAUS5,HAUS6,HAUS7,HAUS8,HBEGF,HBP1,HDAC11,HDDC2,HECW2,HELLS,HEPACAM,HEPN1,HES1,HES2,HHIPL2,HIBCH,HIPK2,HIRIP3,HIST1H1B,HIST1H2AL,HIST1H2BD,HIST1H2BO,HIST1H3A,HIST1H3D,HIST1H4C,HIST1H4H,HJURP,HLA-E,HLF,HMGB1,HMGB2,HMGCS1,HMMR,HMOX1,HNRNPA1,HOXA10,HOXA5,HPGD,HPRT1,HRCT1,HSD11B1,HSD11B2,HSD17B11,HSD17B2,HSD3B1,HSH2D,HSPB8,HTR2C,HTRA2,IFI35,IFIT1,IGF1,IGF1R,IGF2,IGFBP1,IGFBP2,IGFBP3,IGFBP6,IGSF9,IL17RA,IL17RB,IL2RG,IL32,IL4R,IL6ST,INCENP,INHA,INHBA,INS,INSIG1,INSIG2,INSL3,IQCA1,IQGAP3,IRF7,IRS1,IRS2,ISG20,ISX,ITGA2,ITGA3,ITGB6,ITPKC,ITPR1,IYD,JMY,KCND2,KCND3,KCNH2,KCNH6,KCNJ1,KCNK5,KCNMB4,KCNN2,KDELR3,KIAA0101,KIAA0513,KIAA1524,KIF11,KIF14,KIF15,KIF18A,KIF18B,KIF1B,KIF20A,KIF20B,KIF23,KIF24,KIF2C,KIF4A,KIF7,KIFC1,KLF5,KLK2,KLK3,KLK6,KLKB1,KNSTRN,KNTC1,KREMEN1,KRT10,KRT16,KRT2,KRT80,LAMB3,LBR,LCORL,LEPROT,LFNG,LGALS9,LHCGR,LHFPL2,LHX4,LIFR,LIG1,LIMS1,LIN7A,LIN9,LMNB1,LMO2,LRFN2,LRIG1,LRP10,LRR1,LRRC16A,LRRC29,LRRC45,LRRC8A,LRRK1,LRRN1,LSS,LUZP2,LXN,LY96,LYAR,MAD2L1,MAFF,MALT1,MAP2K1,MAP3K10,MAP7D2,MAPK1,MAPK11,MAPK3,MARCH11,MAST4,MATN3,MCM10,MCM2,MCM3,MCM4,MCM5,MCM6,MCM7,MCM8,MCMBP,MDC1,MEGF6,MELK,MERTK,METTL7A,METTL8,MEX3A,MFSD6,MGLL,MGME1,MICAL1,MINOS1,MINPP1,MIS18A,MIS18BP1,MKI67,MKLN1,MKS1,MMP16,MMS22L,MND1,MOGAT2,MPRIP,MSH5,MSMO1,MSRB3,MTBP,MTFR2,MTHFR,MTURN,MVP,MXD3,MYB,MYBL2,MYBPC1,MYC,MYCL,MYL7,MYL9,MYLK,MYNN,MYO19,MYO1D,MYO5B,MZT1,NAMPT,NAP1L5,NASP,NAT1,NAT2,NAV3,NBL1,NCAPD2,NCAPG,NCAPG2,NCAPH,NDC80,NDE1,NEIL3,NEK2,NETO1,NIF3L1,NINJ2,NLRP5,NMNAT2,NMU,NOP58,NOS1,NOS2,NOS3,NOX1,NPM1,NPPC,NR2C2AP,NR3C1,NR3C2,NR4A1,NRM,NTNG2,NUCB2,NUDT1,NUDT18,NUF2,NUP107,NUP155,NUP35,NUP37,NUP54,NUP62CL,NUSAP1,NXF5,OAS1,OAS3,OASL,OCEL1,ODAM,OIP5,OLAH,OPHN1,OPTN,ORC1,ORC6,ORM1,ORM2,OSBPL1A,OSBPL7,OSGIN1,OSR2,PACS1,PACSIN1,PAEP,PAK1IP1,PARP2,PARPBP,PAX1,PBK,PCDH1,PCDHGA5,PCNA,PCSK6,PCTP,PDE3A,PDE4B,PDK3,PDLIM2,PDSS1,PDZK1IP1,PEBP4,PEX13,PFAS,PFKFB2,PGC,PGM3,PGPEP1,PHF1,PHF19,PHGR1,PHTF2,PHYKPL,PIAS1,PIF1,PIGW,PIK3IP1,PKMYT1,PKNOX2,PKP2,PKP4,PLAC1,PLAUR,PLCD3,PLCH1,PLD2,PLEKHA6,PLEKHB2,PLEKHG6,PLK1,PLK4,PLXNA3,PMCH,PNLIP,POC1A,PODXL,POLA2,POLD1,POLE2,POLQ,POLR3G,POTEC,POTEE,PPARA,PPARG,PPFIBP2,PPIC,PPIH,PPL,PPP1CB,PPP1R14C,PPP2R5B,PQLC2,PRC1,PRIM1,PRIMA1,PRIMPOL,PRKD1,PRL,PRODH,PROSER2,PRPF38A,PRR11,PRR16,PRR3,PRSS22,PRSS23,PSMB10,PSMC3IP,PSMD8,PSRC1,PTHLH,PTPN21,PTPRM,PTPRN2,PTRF,PTTG1,PTTG2,QSOX1,RAB11FIP1,RAB23,RAB4B,RACGAP1,RAD18,RAD51,RAD51AP1,RAD51C,RAD54L,RAF1,RAI14,RALGAPA2,RAMP1,RAPH1,RARA,RARRES3,RASD1,RASL11A,RASL11B,RBBP8,RBL1,RBMXL1,RCAN1,RCCD1,RDM1,RECQL4,RELB,RFC3,RFC4,RFPL1,RFWD3,RGMB,RGS11,RGS17,RGS3,RIN2,RIN3,RIPK4,RLN1,RLN2,RMI1,RMI2,RNASEH2A,RNASEH2B,RNASEL,RNF103,RNF138,RNF19A,RNLS,ROM1,RORC,RPA2,RPIA,RPS6KA1,RPS6KA3,RPS6KB1,RRAS,RRM2,RTKN2,RTN2,RTTN,RUNX1,S100A10,S100P,SAA1,SAA2,SAMD13,SAMD9,SASS6,SCARA3,SCD,SCLT1,SCML2,SCN1B,SCNN1A,SCUBE2,SDCBP2,SDK1,SEC14L1,SEC14L2,SECTM1,SERINC2,SERPINA3,SERPINA6,SERPINB8,SERPINI1,SESN1,SGK1,SGOL1,SGOL2,SH2D4A,SH3BGRL,SH3D21,SH3GLB1,SH3TC1,SH3YL1,SHBG,SHC2,SHCBP1,SHISA4,SHROOM2,SI,SIPA1L2,SIVA1,SKA1,SKA2,SKA3,SKP2,SLA2,SLC10A7,SLC15A2,SLC16A14,SLC16A5,SLC17A5,SLC18B1,SLC22A18,SLC25A19,SLC25A20,SLC25A4,SLC26A3,SLC27A1,SLC29A1,SLC2A4,SLC31A2,SLC39A11,SLC41A1,SLC41A2,SLC43A1,SLC44A1,SLC44A4,SLC45A2,SLC4A11,SLC6A3,SLC7A2,SLITRK3,SMAGP,SMC2,SMC4,SMIM14,SMOX,SNAI2,SNAI3,SNAP25,SNAPC1,SNCG,SNX25,SNX33,SOCS2,SORT1,SOX9,SP140L,SP4,SPAG1,SPAG5,SPATA5,SPC24,SPC25,SPDL1,SPECC1,SRD5A1,SRRM3,SSX4,ST6GALNAC1,ST7,STAP2,STAR,STARD4,STAT5A,STEAP4,STIL,STK17B,STMN1,SULF2,SULT1C2,SUV39H1,SUV39H2,SYNGR3,SYNPO2L,TACC3,TANC1,TBC1D1,TBC1D2,TBC1D8,TBX15,TBXAS1,TCF19,TCOF1,TEAD4,TERT,TEX30,TFAP4,TFF1,TFPI,TFRC,TG,TGFB1I1,TGFB2,TGFB3,TGFBR2,TGM2,TGM3,TGM4,THOC1,TICRR,TIMM21,TIPARP,TJP3,TK1,TLR3,TM4SF1,TMC4,TMC6,TMCC3,TMCO3,TMEM100,TMEM102,TMEM106B,TMEM107,TMEM194A,TMEM201,TMEM37,TMEM56,TMEM79,TMEM87B,TMPO,TMPRSS11E,TMPRSS2,TMSB15A,TNF,TNFAIP3,TNFRSF12A,TNFSF13,TNFSF15,TONSL,TOP2A,TOPBP1,TOR1AIP1,TOR1AIP2,TOX3,TP53,TP53INP2,TPBG,TPD52L1,TPX2,TRAIP,TRANK1,TREX1,TRIM13,TRIM38,TRIM48,TRIM56,TRIM59,TRIP13,TROAP,TRPV6,TSC2,TSHR,TSKU,TSPAN31,TTC39A,TTC39C,TTK,TUB,TUBA3C,TUBA3D,TUBB6,TYMP,TYMS,UBE2C,UBE2T,UBE3D,UBR7,UBTD1,UCK2,UGT1A1,UGT2B15,UGT2B7,UNG,URB2,USP1,VAMP5,VIM,VPS13A,VRK1,VSTM2L,VWA5A,WBP1L,WDFY2,WDHD1,WDR34,WDR62,WDR76,WHSC1,WIPI1,WNT7B,WNT9A,WRAP53,WSB1,XRCC2,XRCC3,XRCC6BP1,ZFP36,ZNF165,ZNF324B,ZNF367,ZNF462,ZNF530,ZNF551,ZNF652,ZNF695,ZWILCH,ZWINT,ZYX
TIRATRICOL	D11AX08,H03AA04	https://www.ncbi.nlm.nih.gov/pccompound?term=TIRATRICOL	11	0.47317	0.982946	1	1	ABCB1,ANGPTL4,APP,GSTO1,KCNH2,KCNJ1,NFE2L2,NR3C1,THRA,THRB,TP53
VORTIOXETINE	N06AX26	https://www.ncbi.nlm.nih.gov/pccompound?term=VORTIOXETINE	9	0.47328	0.982946	1	1	HTR1A,HTR1B,HTR1D,HTR2A,HTR3A,HTR5A,HTR6,HTR7,SLC6A4
CHLOROBUTANOL	A04AD04	https://www.ncbi.nlm.nih.gov/pccompound?term=CHLOROBUTANOL	5	0.47348	0.982946	1	1	GABBR1,GABRA2,GABRB1,GLRA1,KCNH2
FEBUXOSTAT	M04AA03	https://www.ncbi.nlm.nih.gov/pccompound?term=FEBUXOSTAT	4	0.47364	0.982946	1	1	AHR,ATAD5,RARA,XDH
BITHIONOL	D10AB01,P02BX01	https://www.ncbi.nlm.nih.gov/pccompound?term=BITHIONOL	19	0.47416	0.982946	1	1	ALOX15B,ESR1,ESR2,GSTO1,HCRTR1,KCNH2,KCNQ1,MCL1,NAPEPLD,PLA2G7,POLB,RARA,RORC,S1PR1,SLC12A5,SLC6A3,TP53,TSHR,VDR
LISURIDE	G02CB02,N02CA07	https://www.ncbi.nlm.nih.gov/pccompound?term=LISURIDE	28	0.47593	0.982946	1	1	ABCB1,ADRA1A,ADRA1B,ADRA1D,ADRA2A,ADRA2B,ADRA2C,ADRB1,ADRB2,CYP1A1,CYP1B1,DRD1,DRD2,DRD3,DRD4,DRD5,HTR1A,HTR1B,HTR1D,HTR1E,HTR2A,HTR2B,HTR2C,HTR5A,HTR6,HTR7,IFNG,PRL
ITRACONAZOLE	J02AC02	https://www.ncbi.nlm.nih.gov/pccompound?term=ITRACONAZOLE	14	0.47698	0.982946	1	1	ABCB1,ABCB11,CXCR1,CYP1A1,CYP24A1,CYP3A4,CYP51A1,ESR1,HSP90AA1,IL4,IL5,NFE2L2,NR1H4,TDP1
PHENIRAMINE	D04AA16,R06AB05	https://www.ncbi.nlm.nih.gov/pccompound?term=PHENIRAMINE	2	0.4771	0.982946	1	1	HRH1,NR1I3
OXAZEPAM	N05BA04	https://www.ncbi.nlm.nih.gov/pccompound?term=OXAZEPAM	18	0.47765	0.982946	1	1	ESR1,GABRA1,GABRA2,GABRA3,GABRA4,GABRA5,GABRA6,GABRB1,GABRB2,GABRB3,GABRD,GABRE,GABRG1,GABRG2,GABRG3,GABRP,GABRQ,LMNA
TOBRAMYCIN	J01GB01,S01AA12	https://www.ncbi.nlm.nih.gov/pccompound?term=TOBRAMYCIN	154	0.4784	0.982946	1	1	AAK1,ABCC8,ADAMTS2,ADCY8,ADRA1D,AKAP5,ALPI,ANK2,AP1S1,APOD,ASAH1,AZGP1,B2M,BFSP1,BRAP,BRINP1,C14orf105,C9orf9,CA6,CCL2,CCL5,CD33,CD6,CDH6,CFDP1,CIR1,COPA,CPN2,CYP3A7,DDX3X,DMP1,DNAJB12,DSPP,EDA,EEA1,ENPEP,EPHB1,F7,FABP7,FCAR,FCER2,FCGR2B,FGF8,FGFR2,FLT3LG,FRMD4B,GABBR2,GP1BB,GRM8,GUCA2A,HIST1H1B,HIST1H3A,HIST1H3B,HIST1H3C,HIST1H3D,HIST1H3E,HIST1H3F,HIST1H3G,HIST1H3H,HIST1H3I,HIST1H3J,HPR,IFT74,IL1RN,IL3,JUP,KCND3,KLF1,KMT2D,KRT17,LAMB4,LARGE,LILRB2,LILRB5,LIN7A,LLGL1,LMAN1,LRRC37A,LRRC37A3,LRTM1,MAB21L2,MAGI2,MAP1A,MEP1B,MR1,MUC5AC,MUC5B,NLGN1,NRG1,NRP2,OSBPL10,PAX8,PBOV1,PBRM1,PCP4,PDE6C,PDX1,PHF2,PHF3,PKD2L2,POLH,PRB1,PRMT2,PROL1,PSD4,PTGER3,RAB5C,RBPMS,RPGR,SAMD9,SEMA6A,SEPT5,SERINC2,SIGLEC8,SIX3,SLC11A1,SLC35E3,SMEK1,SMR3B,SNAPC5,SP100,SPAG8,SPANXC,SPANXD,SPRR1A,SPTLC3,SSX1,TEX13A,TF,TFAP2A,TFAP2B,TIGD6,TIMM17A,TJP3,TLX2,TNFRSF11B,TNP1,TNP2,TRMT2B,TSR3,TSSK2,UTP14A,VCAN,XAGE1E,XYLB,ZC3H7B,ZNF155,ZNF415,ZNF44,ZNF440,ZNF556,ZNF711,ZNF749,ZNF81
ENFLURANE;METHOXYFLURANE	N01AB04	https://www.ncbi.nlm.nih.gov/pccompound?term=ENFLURANE;https://www.ncbi.nlm.nih.gov/pccompound?term=METHOXYFLURANE	19	0.47885	0.982946	1	1	GABBR1,GABRA1,GABRA2,GABRA3,GABRA4,GABRA5,GABRA6,GABRB1,GABRB2,GABRB3,GABRD,GABRE,GABRG1,GABRG2,GABRG3,GABRP,GABRQ,GLRA1,GLRB
VANDETANIB	L01XE12	https://www.ncbi.nlm.nih.gov/pccompound?term=VANDETANIB	80	0.47887	0.982946	1	1	ABL1,ABL2,ACVR1,ACVRL1,ADM,ANGPTL4,AXL,BLK,BNIP3L,CALB1,COL4A3,DDR1,DDR2,DUSP1,EGFR,EPHA1,EPHA10,EPHA2,EPHA3,EPHA4,EPHA5,EPHA6,EPHA7,EPHA8,EPHB1,EPHB2,EPHB3,EPHB4,EPHB6,ERBB2,ERBB3,ERBB4,FAM13A,FGFR3,FGR,FLT1,FLT4,FRK,GAK,HILPDA,HIST1H1C,HTT,IGFBP1,IGFBP3,INSIG1,INSIG2,KDM3A,KDR,KIF5B,KIT,LCK,LTK,LYN,MAP4K5,MKNK1,MSH3,MTOR,MUC1,NDRG1,PDGFRA,PDGFRB,PGK1,PLK4,PLOD2,PTK6,PTMA,RET,RIPK2,RPS6KA1,RPS6KA6,SCD,SIK2,SLK,SRC,STK10,TDP1,TEK,TSC22D3,TYRO3,YES1
AMFETAMINE	N06BA01	https://www.ncbi.nlm.nih.gov/pccompound?term=AMFETAMINE	24	0.47894	0.982946	1	1	ALPP,CA5A,CA7,CAT,CYP3A4,F2,F3,FOS,FOSB,FOSL1,FOSL2,GABBR2,GABRA1,GABRG2,GFAP,JUN,JUNB,JUND,NR1I2,PENK,SLC6A3,SOD1,TFPI,TNF
DIMERCAPROL	V03AB09	https://www.ncbi.nlm.nih.gov/pccompound?term=DIMERCAPROL	5	0.48051	0.982946	1	1	ALAD,ALDH1A1,APP,AR,TYR
VINCRISTINE	L01CA02	https://www.ncbi.nlm.nih.gov/pccompound?term=VINCRISTINE	982	0.48079	0.982946	1	1	AAMDC,ABCA1,ABCA12,ABCA4,ABCB1,ABCC1,ABCC2,ABCC3,ABCC4,ABCC6,ABCD3,ABCG1,ABCG2,ABCG4,ABTB2,ACAD9,ACKR3,ACTR2,ADAT2,ADRB1,AGBL3,AHSA2,AIM2,AK3,AKAP10,ALDOC,ALMS1,ALPK2,ANAPC5,ANKDD1A,ANKHD1,ANKRA2,ANKRD13C,ANKRD33B,ANKRD37,ANXA1,ANXA2,AP1S2,APEX2,APOD,APOLD1,AR,ARAP2,ARF1,ARHGAP15,ARHGAP18,ARHGAP5,ARHGEF6,ARHGEF7,ARID2,ARID4B,ARL5A,ARL5B,ARL6IP1,ARMC8,ASPM,ASXL1,ATAD2,ATF3,ATF5,ATP2B4,ATP5C1,ATP6V0E1,ATP8A1,AURKA,AURKB,AVP,B3GALT6,B3GNT5,BAMBI,BARD1,BASP1,BATF,BAX,BCAT1,BCL2,BCL2A1,BCL2L1,BCLAF1,BCOR,BIRC2,BIRC3,BLM,BMP2,BNIP3,BNIP3L,BRIP1,BRWD1,BTG1,BTG2,BTG4,BUB3,C1GALT1,CABLES2,CACNB2,CALD1,CALM2,CALU,CAMK2D,CAPG,CARHSP1,CASP1,CASP6,CASP8,CBX3,CBX5,CCAR1,CCDC12,CCDC82,CCHCR1,CCL1,CCL2,CCL20,CCL4,CCL5,CCNB1,CCNE1,CCNE2,CCNL1,CD109,CD200,CD274,CD40,CD44,CD48,CD55,CD58,CD80,CD83,CD86,CDC42EP3,CDC42EP4,CDC42SE1,CDC6,CDCA7,CDH1,CDK1,CDK10,CDK19,CDK2,CDKN1A,CDKN2C,CEACAM1,CEBPB,CELF1,CENPC,CENPF,CENPI,CENPU,CEP135,CFLAR,CHEK2,CHM,CHML,CHTF18,CIRBP,CLASP2,CLIC2,CLSPN,CNKSR2,CNOT3,CNOT6L,CNTLN,COMTD1,CPEB2,CPNE3,CPSF3L,CPSF6,CREBBP,CREBRF,CREBZF,CRTAP,CRTC3,CSAD,CSF2,CSNK1A1,CSNK1G1,CSTA,CSTF1,CTC1,CTH,CTNNAL1,CTNNB1,CUL4A,CXCL10,CXCL11,CXCL9,CYLD,CYP3A5,CYP4F2,CYP4F3,CYP4V2,CYSLTR1,DAAM1,DCAF8,DCUN1D1,DCUN1D4,DDIT3,DDX50,DDX52,DDX60,DENND5A,DGCR8,DHFR,DHRS11,DHRS2,DHRS7,DIABLO,DIDO1,DIP2A,DMD,DNA2,DNAJB1,DNASE1L3,DNMBP,DOCK4,DOCK8,DONSON,DPP4,DRAM1,DTL,DUSP1,DUSP10,DUSP16,DUSP2,DUSP4,E2F8,EBF1,EBLN2,EFNA4,EGR1,EGR3,EHBP1L1,EIF1,EIF1AD,EIF3B,EIF3M,EIF4A1,EIF4A2,ELF3,ELK3,EME2,EML6,ENOX1,ENPP2,ENSA,ENTPD2,EOMES,EPG5,EPHB1,EPM2AIP1,EPOR,EPSTI1,ERAP2,ESCO2,ESD,ESR1,EVC,EXO1,EXOG,EXT1,F3,FAM111B,FAM13B,FAM13C,FAM171B,FAM174A,FAM208B,FAM46C,FAM71F1,FAM76B,FAM83D,FANCF,FANCG,FAS,FASLG,FASTKD2,FBXL20,FBXL4,FBXO33,FBXO5,FBXO9,FDFT1,FERMT2,FFAR2,FGR,FLOT2,FLT1,FMNL3,FNBP1,FNBP4,FOSL2,FOXK2,FOXP1,FRY,FSCN1,FSD1L,FUBP1,FUT11,G3BP1,GADD45A,GART,GBP1,GBP2,GBP6,GCLM,GDF15,GFI1,GFM1,GJC1,GLIPR1,GMFB,GMNN,GMPPB,GNA15,GNB2L1,GNG2,GOLGA8A,GOLGA8B,GON4L,GOPC,GPATCH11,GPATCH2,GPATCH2L,GPBP1L1,GPD2,GPNMB,GPR132,GPR137B,GPR180,GPR55,GPR63,GPR84,GRAMD3,GRAP2,GSPT1,GTF3C3,GTPBP3,HAUS2,HBB,HBD,HDAC9,HDHD3,HECTD4,HELLS,HEPH,HHAT,HIC1,HILPDA,HINT1,HINT3,HIST1H2AC,HIST1H2BB,HIST1H2BC,HIST1H2BD,HIST1H2BE,HIST1H2BF,HIST1H2BI,HIST1H2BK,HIST1H3F,HIST1H4C,HIVEP3,HLF,HMGA2,HMGN5,HMOX1,HN1,HNRNPA2B1,HNRNPD,HNRNPDL,HNRNPR,HNRNPU,HOOK1,HOOK3,HOXB7,HPDL,HRAS,HS2ST1,HSPA14,HSPB11,HSPD1,HTT,HYLS1,ICAM1,ICAM4,ID2,IER3,IFI44,IFI44L,IFIH1,IFIT2,IFNG,IFRD1,IFT43,IKZF2,IL10RA,IL15,IL17RB,IL1R1,IL23A,IL36G,IL6,IL7,ILDR1,ILDR2,IMPA2,ING2,INHBE,INPP1,INPP4B,INTS5,IPO5,IQGAP2,IRAK2,IREB2,IRF1,ISG20,ISLR,ITGA4,ITGAM,ITGB7,ITGB8,ITPKB,ITPR1,ITPRIPL1,IVL,IVNS1ABP,JADE2,JMJD1C,JUN,KAT2B,KCMF1,KCNMB1,KCNN2,KDSR,KIR3DX1,KLF12,KLF6,KLHL14,KLHL23,KLHL28,KRT7,KYNU,LACTB2,LAIR2,LAMP3,LARP1B,LBH,LCE1B,LCOR,LCORL,LCP2,LDLRAD4,LDLRAP1,LENG8,LIF,LILRB1,LIMA1,LIMS1,LMNA,LNPEP,LRBA,LRCH3,LRP8,LRRC8C,LRRCC1,LRRFIP1,LTA,LY96,LZTFL1,LZTS2,MACF1,MAFF,MAGT1,MAN2A1,MANEA,MAP1LC3B,MAP3K1,MAP3K7,MAP3K8,MAP4K4,MAPKBP1,MARCH7,MARCKS,MARS,MARS2,MATR3,MAX,MBD4,MBNL3,MBTD1,MCCC2,MCL1,MCM4,MCMBP,MCOLN2,MDM2,MDN1,MED29,MED31,METTL3,MFSD5,MFSD6,MGA,MGAT4A,MGEA5,MICAL3,MKLN1,MKNK2,MLLT3,MMD,MND1,MR1,MRPL30,MRPL39,MRPL50,MRPS16,MT1HL1,MTA3,MTCP1,MTFR2,MTG2,MTHFD2L,MTRF1L,MVP,MXD1,MYC,MYH11,MYSM1,MZB1,N4BP2L2,NAA25,NAA50,NACA,NAMPT,NAPB,NASP,NCBP1,NCEH1,NCF2,NCOA7,NDE1,NDUFB4,NFAT5,NFE2L1,NFE2L3,NHP2L1,NHSL1,NINJ1,NISCH,NNT,NOL12,NPL,NR1H4,NR1I2,NR2F2,NR5A2,NRN1,NSMCE4A,NT5E,NUDT7,NUF2,NUMB,NUP153,NXT1,OGG1,OGT,OLAH,ORAOV1,OTP,P2RX5,P4HA1,PABPC1L,PABPN1,PAIP1,PANK2,PAPD4,PAQR4,PARP2,PARP9,PATL1,PBXIP1,PCED1B,PCF11,PCGF2,PCNX,PCNXL2,PCSK7,PDCD5,PDE4B,PDK1,PDK3,PDS5B,PEA15,PELI1,PEX13,PFAS,PFKFB4,PGM1,PGP,PHF11,PHF6,PHTF2,PIK3C2A,PIK3R2,PILRA,PIM2,PITPNB,PKIG,PLA1A,PLA2G4C,PLEK,PLEKHA2,PLEKHG1,PM20D2,PMS1,PNISR,PNOC,POGLUT1,POGZ,POLA1,POLD3,POLQ,POLR1B,POU2AF1,POU2F1,PPAP2B,PPM1A,PPP1R10,PPP1R15A,PPP1R3E,PRC1,PRIM1,PRKDC,PRLR,PRPF4B,PRR12,PRR3,PRRG4,PSD3,PSME4,PSMG4,PSPC1,PTAFR,PTGER4,PTGR2,PTPN11,PTPN13,PTPN3,PTPRK,PTPRO,PTPRR,PVRIG,PXT1,PYHIN1,RAB11FIP1,RAB11FIP3,RAB12,RAB20,RAB21,RAB39B,RAB8B,RAB9A,RABGGTB,RABIF,RAD54L,RARA,RASEF,RASSF4,RBBP4,RBBP8,RBL1,RBM12,RBM15,RBM18,RBM23,RBM25,RBM4B,RBM5,RBM6,RECQL4,REL,REPS1,REV1,RFFL,RFTN1,RGL1,RGS1,RGS16,RHOF,RHOQ,RIF1,RIPK2,RNASE6,RNF144A,RNF19B,RNF213,RORA,RPAIN,RPL10,RPL13,RPL17,RPL31,RPL37A,RPL5,RPL7,RPRD1A,RPS24,RPS27L,RRAGC,RRM2,RRP7A,S100A4,S100A8,SAMHD1,SAMSN1,SASH3,SAT1,SBF2,SBNO1,SCAF11,SCAMP2,SCD5,SCLT1,SCLY,SCO2,SDCBP,SEC31B,SEC62,SENP1,SEPT6,SERINC5,SERPINB10,SERPINB2,SERPINB8,SERTAD3,SESN2,SETBP1,SETD1B,SETD6,SFXN3,SGK1,SH3YL1,SHISA8,SIAH1,SIAH2,SIDT2,SIRPB1,SIVA1,SIX1,SKIL,SKP2,SLAMF1,SLAMF7,SLC15A4,SLC16A14,SLC20A1,SLC22A23,SLC25A11,SLC25A37,SLC29A1,SLC29A2,SLC44A5,SLC4A7,SLC7A11,SLC9A9,SLCO4C1,SLFN13,SMAD1,SMAD2,SMAD3,SMAD4,SMC6,SMEK2,SNAPC3,SNN,SNRNP200,SNRPA1,SNRPN,SNX11,SNX25,SNX4,SNX5,SOBP,SOCS3,SON,SOS1,SP1,SP100,SP140L,SP4,SPG20,SPIC,SPRED1,SPRY1,SQSTM1,SREBF1,SREK1,SRGN,SRM,SRSF3,SRSF7,SSBP1,SSFA2,SSTR2,STAG1,STAMBPL1,STAT1,STIP1,STK4,STRIP2,STS,STX12,SUMF1,SUN2,SUPT20H,SUV420H1,SUZ12,SYF2,SYNCRIP,SYNE2,SYPL2,SYTL3,TAF15,TAF1D,TAF5L,TANK,TAP1,TBC1D12,TBC1D4,TBC1D8B,TBX22,TCEA2,TCF19,TCIRG1,TCTE3,TDP1,TDRD9,TFAP2A,TFPI,TGDS,TGFBR3,THADA,THEM6,THEMIS2,TIMP1,TINAG,TIRAP,TLCD1,TLR10,TM2D1,TMCC3,TMCO6,TMEM106C,TMEM107,TMEM163,TMEM177,TMEM200A,TMEM223,TMEM38A,TMEM43,TMEM80,TMF1,TMX4,TNF,TNFAIP3,TNFAIP6,TNFAIP8L1,TNFRSF10B,TNFRSF17,TNFRSF19,TNFRSF9,TNFSF10,TNFSF4,TNFSF9,TNIP2,TOMM70A,TOP2A,TOPBP1,TP53,TP53I3,TP53INP1,TPCN2,TPD52,TPM4,TPRG1L,TRA2A,TRAF1,TRAF3IP3,TRAPPC10,TREX1,TRIB1,TRIM13,TRIM22,TRIM29,TRIM45,TRIO,TRPV2,TSC22D1,TSEN15,TSHZ1,TTC3,TTC9C,TTYH2,TUBA1B,TUBA1C,TUBA3C,TUBA3D,TUBA4A,TUBB,TUBB3,TUBB4B,TUBG1,TULP4,U2SURP,UBALD2,UBAP2,UBC,UBE2C,UBE2G1,UBE2I,UBE2J1,UBR2,UBR4,UCP2,UGCG,UGGT2,UNC119,UPB1,UROD,USP12,USP25,USP34,USP37,VAMP2,VASP,VCAM1,VEZF1,VPS13A,VPS13D,VPS25,VPS53,VPS72,VTI1A,WDHD1,WDR17,WDR33,WDR72,WDR76,WDR90,WEE1,WNK1,WSB1,XIRP2,XPNPEP3,YPEL5,YTHDC2,YTHDF3,ZBTB10,ZBTB14,ZBTB24,ZC3H12A,ZCCHC2,ZFYVE16,ZMAT3,ZMIZ2,ZMYND8,ZNF207,ZNF225,ZNF395,ZNF443,ZNF503,ZNF581,ZNF638,ZNF652,ZNF672,ZNF691,ZNF692,ZNF823,ZNF830,ZNFX1,ZNRF2
THALIDOMIDE	L04AX02	https://www.ncbi.nlm.nih.gov/pccompound?term=THALIDOMIDE	106	0.48267	0.982946	1	1	ABCB1,ACP5,AKR1B1,AKT1,ANXA2,APP,ATF3,BCL2,BCL2L1,BECN1,BLM,C3,CALB1,CASP3,CASP9,CAT,CCL2,CCND1,CFLAR,CRBN,CREBRF,CRP,CSF2,CSF3,CUL4A,CXCR1,CXCR2,CYCS,CYP11B1,CYP17A1,CYP2B6,CYP3A4,DDB1,DDIT3,DLK1,DNAJB1,DNAJB4,DNAJB9,DUSP1,DUSP10,DUSP8,F2R,FAS,FASLG,FGF2,FOS,FOSB,FZD8,GSTA1,HGF,HSD3B2,HSPH1,IL12A,IL12B,IL1B,IL1R1,IL6,IL6ST,ING3,JUN,KDR,KLK3,LATS2,MAP1LC3B,MCL1,MMP9,MYB,NFKB1,NPPB,NR4A1,NR4A2,NRP1,NRP2,PIM1,PLAUR,PPP1R15A,PTEN,PTGS2,RBX1,RELA,RELB,RGS4,RGS7,RGS8,SELL,SMPD2,SNX16,SP1,STAR,STAT3,TEK,TGFB1,TGFBR1,TNF,TNFRSF10A,TNFRSF10B,TNFRSF1A,TNFRSF1B,TNFSF10,TNFSF11,TP53,TRIB3,VEGFA,WNT5B,XIAP,ZNF652
IPIDACRINE	N06DA05	https://www.ncbi.nlm.nih.gov/pccompound?term=IPIDACRINE	3	0.48375	0.982946	1	1	ACHE,BCHE,SLC5A7
ACENOCOUMAROL	B01AA07	https://www.ncbi.nlm.nih.gov/pccompound?term=ACENOCOUMAROL	2	0.48382	0.982946	1	1	CYP2C9,VKORC1
ETHINYLESTRADIOL	G03CA03	https://www.ncbi.nlm.nih.gov/pccompound?term=ETHINYLESTRADIOL	12	0.48396	0.982946	1	1	AOX1,AR,CYP2B6,ESR1,ESR2,NR1H4,NR1I2,NR3C1,RORC,SHBG,SULT1A1,TP53
ALIMEMAZINE	R06AD01	https://www.ncbi.nlm.nih.gov/pccompound?term=ALIMEMAZINE	92	0.48438	0.982946	1	1	ADAM28,ADAMTS2,ADRB2,ALDOB,AMIGO2,ARHGAP28,ARHGEF10,ATXN7,AZGP1,CC2D1A,CEACAM1,CYP1B1,DAG1,DENND3,DMP1,DNAJB12,DUSP5,EEA1,EHBP1L1,EPHB1,EVI5,FHL1,FLT3LG,GABBR2,GGA2,GPRC5B,GRM8,GTF2A1,GUCA2A,HOXD12,HPR,HRH1,HSPA5,HYOU1,IFT74,IL1RN,IL3,IL6,INHBA,JUN,KCND3,KCNJ13,KIR3DL3,LRTM1,LYVE1,MAB21L2,MAP1A,MDM1,MERTK,MYBL1,NF2,NRG1,PBRM1,PDX1,PHF2,PKD2L2,PLAT,PLCB1,PLCE1,POLH,PPFIA1,PRB1,PRMT2,PROL1,PTGDR,PTGER3,PTGS2,RAB2A,RBPMS,SEMA6A,SIX3,SLC22A8,SLC35E3,SLC9A3,SMR3B,SPTLC3,SSX1,SYNJ1,TAF13,TFAP2A,TNFAIP3,TNIP1,TRIB3,VAMP3,ZC3H7B,ZMYM5,ZNF334,ZNF415,ZNF440,ZNF711,ZNF749,ZNF81
MOLSIDOMINE	C01DX12	https://www.ncbi.nlm.nih.gov/pccompound?term=MOLSIDOMINE	5	0.48452	0.982946	1	1	BLM,ESR1,FXN,HIF1A,THRB
NEVIRAPINE	J05AG01	https://www.ncbi.nlm.nih.gov/pccompound?term=NEVIRAPINE	24	0.48503	0.982946	1	1	ADIPOQ,APOA1,AR,CEBPA,CYP2B6,EGF,EGFR,IFNG,KLK3,KRT18,LCAT,LEP,LMNA,LPL,NR1I3,PPARG,SLC5A5,SREBF1,TG,TPO,TSHB,TSHR,UCP1,VEGFA
TIANEPTINE	N06AX14	https://www.ncbi.nlm.nih.gov/pccompound?term=TIANEPTINE	2	0.48563	0.982946	1	1	OPRM1,SLC6A4
CAPTOPRIL	C09AA01	https://www.ncbi.nlm.nih.gov/pccompound?term=CAPTOPRIL	935	0.48573	0.982946	1	1	AASDHPPT,ABCF2,ABHD17A,ABHD2,ABI3BP,ABLIM1,ACBD3,ACE,ACSL3,ACTB,ACTR2,ADAM15,ADD3,ADNP2,ADRBK1,AGFG1,AGGF1,AGO3,AHCYL1,AK2,AKAP1,AKAP13,AKAP2,AKIRIN1,ALDH3A2,ALDH6A1,ALMS1,ALOX5AP,AMMECR1,ANAPC5,ANK3,ANKHD1,ANKHD1-EIF4EBP3,ANKRD11,ANKRD12,AP1S2,AP3D1,APLP2,APPBP2,ARF1,ARID1A,ARIH1,ARIH2,ARL5A,ARL6IP5,ARPC2,ARPC4,ASAP1,ASNA1,ASRGL1,ATF5,ATG12,ATM,ATP1B1,ATP2B1,ATP6V1A,ATP6V1G2-DDX39B,ATRX,ATXN7,ATXN7L3B,BAG5,BARD1,BAX,BAZ1A,BBX,BCL2L2-PABPN1,BCL7A,BCLAF1,BICD2,BMPR2,BNC2,BNIP3L,BPTF,BRCA1,BRCC3,BRD2,BRD3,BRD4,BSG,BTG1,BUB1,C6orf106,CA12,CALD1,CALR,CALU,CAMK2G,CAMKK2,CAMSAP2,CANX,CAP2,CAPN2,CAPRIN1,CAPZB,CASP2,CAT,CAV1,CBX6,CCDC15,CCDC88A,CCND1,CCNI,CCNT1,CCT2,CCZ1,CCZ1B,CD164,CD44,CD46,CDC14B,CDC27,CDC37,CDC42,CDC42BPA,CDC42EP3,CDK19,CDK2,CDS1,CELF1,CENPI,CEP104,CEP170,CEP290,CEP350,CEP57,CEP68,CEP76,CERS6,CFLAR,CHAF1A,CHD4,CHD9,CHMP2B,CHRM3,CKAP4,CLCN3,CLDN22,CLDND1,CLIC4,CLINT1,CLOCK,CMTM6,CNN2,COIL,COL4A3BP,COPA,COPS8,COX20,CPNE3,CRBN,CRCP,CREB1,CRIM1,CRK,CSNK1A1,CSNK2A1,CSPP1,CSRNP3,CTBP2,CTNND1,CTSZ,CUEDC1,CUL5,CXADR,CXCR4,CYB561,CYP1B1,DAB2,DAPK3,DAZAP2,DBT,DCAF13,DCAF16,DCAF4,DCAF7,DCBLD2,DCTD,DDA1,DDX11,DDX17,DDX18,DDX24,DDX39B,DDX52,DEGS1,DENND1B,DENND5B,DEPDC1,DESI2,DHRS2,DHTKD1,DHX15,DHX29,DHX9,DIAPH1,DICER1,DIMT1,DKC1,DLC1,DLG1,DLG5,DLST,DNAJB1,DNAJB14,DNAJC16,DNAJC22,DSC2,DSTYK,DUSP4,DUSP6,DYNC1LI2,DYRK2,EBP,EDEM3,EFNB2,EGFR,EHBP1,EID1,EIF1AX,EIF2S1,EIF2S3,EIF3A,EIF4A1,EIF4B,EIF4G1,EIF5,EIF5A,EIF5B,ELAVL1,ELF1,ELOVL1,EMP2,ENC1,ENDOD1,ENO1,ENPP1,EP300,EPRS,ERC1,ERLIN1,ESF1,ETV1,ETV5,EXOC5,EXPH5,EZR,F11R,F2RL1,FAF2,FAM120A,FAM129A,FAM169A,FAM20B,FAM45A,FAM46A,FBXO16,FBXO21,FBXW12,FERMT2,FEZ2,FGFR1,FH,FHL1,FICD,FKBP14,FNBP1,FNDC3B,FOXO3,FUS,FXR1,FZD8,GALNT1,GALNT6,GAPDH,GATA3,GATAD1,GDE1,GDI2,GINS4,GIT2,GLG1,GLI3,GLIPR1,GLRX3,GLTP,GLUD1,GLUD2,GNA11,GNB5,GNL3L,GOLGA2,GOLGA4,GOLGA8A,GOLGA8B,GOLIM4,GOSR1,GPATCH8,GPR161,GPR37,GRB10,GRB2,GTF2F1,GTF2H3,GTF2H4,GTF3C4,GTPBP8,GTSE1,GUCY1A3,GULP1,GYG1,H2AFY,H3F3A,HADHA,HAUS2,HBS1L,HELLS,HIPK1,HIPK2,HMBOX1,HMGXB4,HNRNPC,HNRNPF,HNRNPH1,HNRNPL,HNRNPR,HNRNPUL2,HNRNPUL2-BSCL2,HOMER1,HOMER3,HOXA10,HOXA11,HOXA5,HOXC6,HPCAL1,HPGD,HPS5,HRH1,HSP90AA1,HSP90AB1,HSP90B1,HSPA4,HSPA8,HSPD1,HSPH1,HTATSF1,ID2,IFI16,IGF1R,IGF2BP3,IGF2R,IGFBP5,IL6R,IL6ST,ILF3,ING3,INHBA,INHBB,INSR,IPP,IQGAP1,ISG20L2,ITCH,ITGA4,ITGBL1,ITPR1,IVD,JUN,KAT6A,KAT6B,KCNK1,KCNMA1,KCTD12,KDM2A,KDM4A,KDM4B,KHDRBS1,KIAA0100,KIAA0101,KIAA1033,KIDINS220,KIF14,KIF22,KIF2C,KIF5B,KIRREL,KLF5,KLF6,KLHL20,KNOP1,KPNA3,KPNB1,KRAS,KRIT1,KRR1,KTN1,LAMP1,LAPTM5,LARP1,LARP4B,LDLR,LEPROT,LIAS,LIMS1,LMNA,LPIN1,LPP,LRP12,LRP8,LRRC37A3,LRRC8E,LRRFIP1,LSM12,LSM4,LTA4H,LTBP1,LUC7L3,LYN,LYPLA1,LYRM2,LYST,MAFG,MAGOH,MAGT1,MAN2A1,MAP1B,MAP3K3,MAP3K7,MAP4,MAP9,MAPK14,MARCH6,MARCKS,MARK2,MAVS,MBD4,MBNL1,MBP,MCAM,MCM4,MCOLN1,ME2,MECOM,MECP2,MED1,MED13,MED13L,MET,METAP2,METTL8,MFN2,MFNG,MID1,MIEF1,MIS18BP1,MLEC,MMP16,MOSPD2,MPDZ,MPHOSPH8,MPZL1,MRPS31,MSH6,MSL2,MSRB2,MTA2,MTDH,MTF2,MTPAP,MYCBP2,MYH10,MYO10,MYO1C,MYO6,MYOF,MZT2B,NAA15,NAA35,NAA40,NADK,NBN,NCOA1,NCOA3,NDE1,NEK1,NFAT5,NFATC2IP,NFIB,NFIC,NFKB1,NFKBIA,NFYA,NFYC,NGLY1,NIP7,NIPAL3,NKTR,NOLC1,NPAT,NPEPPS,NPIPB11,NPIPB4,NPM3,NR1D2,NR2F1,NR2F2,NR3C1,NRIP1,NSFL1C,NUBPL,NUCKS1,NUFIP1,NUMA1,NUSAP1,NXT2,OPA1,OPA3,ORC5,OSBPL1A,OSBPL8,OTUD4,OXR1,P4HB,PABPN1,PAK2,PALLD,PALM2-AKAP2,PAPSS2,PARD3,PAWR,PBX1,PBX3,PCBP2,PCDH9,PCLO,PCNX,PCYOX1,PDAP1,PDCD6,PDIA3,PDLIM5,PDP1,PDPK1,PEG10,PFDN6,PGAP1,PGD,PGK1,PHACTR2,PHF20,PHF20L1,PHF3,PIAS1,PKN2,PKP4,PLAGL1,PLAU,PLCB4,PLEKHA1,PLEKHA2,PLEKHA5,PLEKHB2,PLOD2,PMAIP1,PNISR,PNO1,POGK,POGLUT1,POLH,POLQ,POLR1B,POLR2E,POLR2J,POLR2J2,PPAP2B,PPAT,PPFIA1,PPFIBP1,PPIF,PPIG,PPM1A,PPP1CA,PPP1R10,PPP1R12A,PPP1R3D,PPP1R9A,PPP3CA,PPP3R1,PQBP1,PRDM2,PRKACB,PRKAR2A,PRKCI,PRKCSH,PRKDC,PRMT2,PRNP,PROSC,PRPF4,PRPF40A,PRPF4B,PRPF6,PRRC1,PRRC2C,PRRG4,PSAP,PSAT1,PSD3,PSENEN,PSIP1,PSMC2,PSMC3,PSMD1,PSME4,PTBP1,PTER,PTGER3,PTGFR,PTP4A2,PTPN1,PTPN11,PTPN4,PTPRF,PUM1,PURA,PWP1,QKI,RAB11FIP2,RAB14,RAB1A,RAB2A,RAB5C,RABGAP1,RAC2,RAC3,RAD21,RAD23B,RALBP1,RANBP2,RANBP9,RAP2A,RAPGEF2,RBBP4,RBBP5,RBBP6,RBFOX2,RBL2,RBM12B,RBM14,RBM25,RBM4,RBM41,RBMS1,RC3H2,RCN2,RDH11,RDX,RECQL,REN,REST,RFC3,RFC5,RHOBTB3,RHOQ,RIOK3,RNASEH1,RNF13,RNF19B,RNF24,RNFT1,RPL10,RPL3,RPS11,RPS6KA5,RRAGC,RRBP1,RRM1,RSRC1,RSRC2,RTN4,RUFY2,RUFY3,RYBP,SART3,SASH1,SCAF11,SCAMP1,SCYL2,SDHC,SEC14L1,SEC23IP,SEC62,SEC63,SECISBP2L,SEL1L,SEL1L2,SEMA3A,SERBP1,SERINC3,SERTAD2,SET,SETD2,SETD5,SF1,SF3B1,SFSWAP,SGCB,SH3BGRL,SH3BP5,SIGMAR1,SIKE1,SIM2,SKAP2,SKI,SKIL,SLC11A2,SLC16A1,SLC16A3,SLC16A7,SLC23A2,SLC25A16,SLC25A36,SLC26A2,SLC35A3,SLC35D1,SLC35E1,SLC38A1,SLC39A1,SLC39A6,SLC43A3,SLC4A7,SLC5A3,SLC7A1,SLIT2,SMAD1,SMAD5,SMARCA4,SMARCC1,SMARCC2,SMC3,SMC4,SMC5,SMG1,SNAPC1,SNTB2,SNX27,SOGA1,SON,SORL1,SOWAHC,SOX4,SOX9,SPAG9,SPATS2L,SPEN,SPIN1,SPOP,SPTBN1,SPTLC2,SQLE,SRP72,SRPK2,SRPR,SRRM1,SRRM2,SRSF1,SRSF11,SRSF6,SRSF7,SSB,SSH1,SSPN,SSR3,SSRP1,ST3GAL1,STAG2,STIP1,STK4,SUGP2,SUPT4H1,SUV420H1,SUZ12,SYNCRIP,SYNJ2,SYNJ2BP,SZRD1,TAGLN2,TANC2,TANK,TBC1D3F,TBC1D5,TBL1X,TBL1XR1,TCEB3,TCF25,TCF4,TCF7L2,TCOF1,TEAD1,TES,TFAM,TFDP1,TGFBRAP1,TGIF2,TGOLN2,THOC2,THUMPD1,TIPRL,TMCC1,TMED2,TMEM230,TMEM260,TMEM47,TMEM63A,TMEM97,TMX1,TMX2-CTNND1,TNPO1,TNPO2,TNPO3,TOB2,TOP1,TOP2A,TOX4,TPM4,TPP1,TPP2,TPR,TRA2A,TRA2B,TRAK1,TRAK2,TRAM2,TRAPPC8,TRIM14,TRIM2,TRIM27,TRIM38,TRIM58,TRIO,TRIOBP,TROVE2,TRRAP,TSPAN5,TTBK2,TTC3,TTC37,TTF1,TTPAL,TULP3,TWF1,UBC,UBE2G2,UBE2J1,UBE2M,UBE2W,UBE3A,UBN1,UBTF,UBXN4,UBXN7,UFL1,UGCG,UQCRC2,USO1,USP1,USP10,USP12,USP13,USP14,USP33,USP34,USP36,USP4,UTP20,VAPB,VARS,VDR,VEZF1,VGLL4,WAC,WARS,WASL,WDR1,WIPI2,WNK1,WSB1,WTAP,WWC2,WWTR1,XPNPEP1,XRCC2,YIPF5,YIPF6,YLPM1,YWHAZ,YY1,ZBTB38,ZBTB43,ZBTB44,ZC2HC1A,ZC3H11A,ZC3H15,ZCCHC24,ZEB1,ZFHX4,ZFR,ZKSCAN1,ZMYM5,ZMYND8,ZNF12,ZNF124,ZNF131,ZNF136,ZNF148,ZNF195,ZNF22,ZNF24,ZNF264,ZNF281,ZNF292,ZNF331,ZNF37A,ZNF395,ZNF426,ZNF430,ZNF44,ZNF551,ZNF609,ZNF611,ZNF652,ZNF654,ZNF721,ZNF814,ZNF91,ZWILCH
SEVOFLURANE	N01AB08	https://www.ncbi.nlm.nih.gov/pccompound?term=SEVOFLURANE	25	0.486	0.982946	1	1	APP,BACE1,CASP3,CASP7,GABBR1,GABRA1,GABRA2,GABRA3,GABRA4,GABRA5,GABRA6,GABRB1,GABRB2,GABRB3,GABRD,GABRE,GABRG1,GABRG2,GABRG3,GABRP,GABRQ,GLRA1,GLRB,SMPD1,TP53
AZTREONAM	J01DF01	https://www.ncbi.nlm.nih.gov/pccompound?term=AZTREONAM	26	0.48632	0.982946	1	1	ADD3,CHPT1,CYP51A1,DCK,DENND4A,EFCAB14,EIF1AX,FAR2,GLS,HMGB2,HNRNPA3,LIMS1,LMNA,LRRD1,MARCH7,RAB5B,RANBP6,RAP1A,RAP2C,RECQL,SEC63,SKP1,SMCHD1,STK38L,TFB2M,ZNF217
PAMIDRONIC_ACID	M05BA03	https://www.ncbi.nlm.nih.gov/pccompound?term=PAMIDRONIC_ACID	15	0.48649	0.982946	1	1	ALPL,B2M,BCL2,BGLAP,CASP3,COL1A1,CRP,FDPS,FGF23,IL6,MAPK1,RHOA,ROCK1,TNF,TNFRSF11B
ACETYLCARNITINE	N06BX12	https://www.ncbi.nlm.nih.gov/pccompound?term=ACETYLCARNITINE	2	0.48652	0.982946	1	1	PPARGC1A,SNCA
SULFAMETOXYDIAZINE	J01ED04	https://www.ncbi.nlm.nih.gov/pccompound?term=SULFAMETOXYDIAZINE	8	0.48783	0.982946	1	1	ATXN7L3B,COG5,EEA1,ITGA4,METTL7A,PPP3R1,PTGER3,RCC1
CHLORAMBUCIL	L01AA02	https://www.ncbi.nlm.nih.gov/pccompound?term=CHLORAMBUCIL	24	0.48806	0.982946	1	1	ABCB1,BAX,BBC3,BCL2,BLM,CASP3,CASP8,CDK1,CDKN1A,FAS,GFER,GSTA1,HIST1H4C,IL4,KEAP1,MDM2,MYC,NFE2L2,RAD51,SFN,STK33,TDP1,TNFRSF10B,TP53
LEVOFLOXACIN;OFLOXACIN	J01MA01,J01MA12,S01AE01,S01AE05,S02AA16	https://www.ncbi.nlm.nih.gov/pccompound?term=LEVOFLOXACIN;https://www.ncbi.nlm.nih.gov/pccompound?term=OFLOXACIN	3	0.48872	0.982946	1	1	KLK7,TOP2A,TOP2B
DICOUMAROL	B01AA01	https://www.ncbi.nlm.nih.gov/pccompound?term=DICOUMAROL	43	0.48896	0.982946	1	1	ALDOB,AZGP1,CD86,CDKN1A,COG5,CPN2,CYP2C9,DHX9,EGR1,ESR1,ETNK1,GABBR2,GPR35,HSPA5,IFT74,IGF1,IL1B,KCND3,LMNA,MAPK10,MAPK8,MMP9,NCKAP1L,NF2,NFE2L2,NFKB1,NQO1,PBRM1,POLH,PRB1,PTGER3,RB1CC1,RELA,RIT1,RPL37A,SIX3,SPTLC3,TFAP2A,TNF,TP53,TRAF2,UTP14A,VKORC1
HALOTHANE	N01AB01	https://www.ncbi.nlm.nih.gov/pccompound?term=HALOTHANE	28	0.48941	0.982946	1	1	CYB5A,GABRA1,GABRA2,GABRA3,GABRA4,GABRA5,GABRA6,GABRB1,GABRB2,GABRB3,GABRD,GABRE,GABRG1,GABRG2,GABRG3,GABRP,GABRQ,GLRA1,GLRB,KCNK10,KCNK12,KCNK13,KCNK2,KCNK3,KCNK5,KCNK9,REN,RYR1
NIMODIPINE	C08CA06	https://www.ncbi.nlm.nih.gov/pccompound?term=NIMODIPINE	27	0.48963	0.982946	1	1	ABCA1,BAX,BCL2,CACNA1C,CACNA1D,CACNA1F,CACNA1S,CASP3,CASP7,CD38,CD86,CFTR,DOCK4,FOS,FTH1,GNG11,HCAR3,KYNU,MAFB,NR1I2,NR3C1,NR3C2,PDE4B,PLSCR1,SDC2,THBS1,TIMP1
THIRAM	P03AA05	https://www.ncbi.nlm.nih.gov/pccompound?term=THIRAM	62	0.49031	0.982946	1	1	ALDH1A1,ALOX15,AMPD3,APP,ATF3,ATXN2,CCR2,CD86,CREB1,CREM,CYP19A1,CYP3A4,DNAJB4,DRD3,EHMT2,FTH1,FTL,GCLM,HMOX1,HPGD,HSD11B2,HSD17B10,HSP90AA1,HSPA6,HTT,INS,JAK2,KCNQ1,LMNA,LOXL2,LOXL3,LOXL4,MDM2,MGLL,MYC,NAMPT,NFKB1,NFKBIA,NPSR1,NQO1,PLK1,PRKCA,PRKCB,PRKCD,PRKCE,PRKCG,PRMT1,PTGER2,PTGS2,RARA,RORC,SEL1L3,SFTPA1,SFTPB,SLC7A11,SQSTM1,SYNE2,TDP1,TNF,TNNT2,TRIM16L,TXNRD1
ISOETARINE	R03AC07,R03CC06	https://www.ncbi.nlm.nih.gov/pccompound?term=ISOETARINE	85	0.49046	0.982946	1	1	ABCA1,ADRB2,AKAP12,ANXA1,APP,AQP3,ARHGEF40,ARL4C,AXL,BCL2A1,CCL20,CCNG2,CD38,CD55,CD86,CHN2,CREM,CSGALNACT1,CTGF,CTH,CTSB,DNAH17,DOCK4,DUSP1,DUSP4,ENTPD1,EPAS1,EPB41L3,FAM13A,FTH1,GINS4,GPRC5A,HIST1H2AC,HP,HPR,HPSE,IL11,IL1RL1,IL1RN,ISG20,ITPR1,KYNU,MAFB,MEF2C,MX2,MYO5C,NF2,NR4A3,NT5E,OLR1,PHLDA1,PILRA,PITPNC1,PLA2G7,PLSCR1,PPAP2A,PPP1R16B,PTGER3,PTGES,PTHLH,RAD23B,RASAL1,RCC1,S100P,SAT1,SDC2,SERPINB5,SERPIND1,SERPINE1,SH3TC1,SIPA1L1,SMOX,SSX1,STC1,TERT,TFAP2A,TFF1,THBS1,TIMP1,TLR4,TM4SF1,TNFSF10,TREM1,VCAN,ZNF652
ACETYLCHOLINE	S01EB09	https://www.ncbi.nlm.nih.gov/pccompound?term=ACETYLCHOLINE	20	0.49165	0.982946	1	1	ACHE,BCHE,CHRM1,CHRM2,CHRM3,CHRM4,CHRM5,CHRNA1,CHRNA10,CHRNA2,CHRNA3,CHRNA4,CHRNA7,CHRNA9,CHRNB1,CHRNB2,CHRNB4,CHRND,CHRNE,CHRNG
MENADIONE	B02BA02	https://www.ncbi.nlm.nih.gov/pccompound?term=MENADIONE	689	0.4917	0.982946	1	1	ABCA1,ABCB1,ABHD3,ABI1,ACVR1,ADCY3,ADM,AGA,AGFG1,AGL,AGPAT9,AHR,AHSA1,AKAP1,AKAP11,AKR1B10,ALDH5A1,ALMS1,AMPD3,ANGEL2,ANK2,ANKRD12,ANKRD49,ANXA1,ANXA2,AOX1,AP1G1,ARC,AREG,ARG2,ARID1A,ARIH1,ARL4A,ARL4C,ARL4D,ASB1,ASB13,ASF1A,ATF3,ATF6,ATP1B1,ATP2B1,ATP2C1,ATP6V1A,ATP6V1C1,ATRX,ATXN1,ATXN7L3B,AURKB,AVL9,AVPI1,BAG3,BAMBI,BAZ2B,BCL11A,BCL2,BCL2L11,BCL3,BCL6,BDH1,BGLAP,BIK,BPTF,BRF2,BTG2,C10orf10,C18orf25,C21orf91,C6orf106,CACYBP,CASP3,CASP9,CBFA2T3,CBX4,CCDC88A,CCL20,CCL4,CCNA2,CCNE1,CCNG2,CCR2,CD164,CD44,CD70,CD83,CD86,CDC14B,CDC25A,CDC7,CDK19,CDK4,CDKN1A,CDKN1B,CDKN1C,CDKN2A,CEBPD,CENPA,CEP135,CEP350,CFLAR,CHEK1,CHMP1B,CHORDC1,CHP1,CHST11,CHST2,CITED2,CLDND1,CLEC2B,CLK1,CLU,COL1A1,COL4A2,COQ2,COX20,CPD,CREBZF,CREM,CRISPLD2,CSNK1A1,CSRP2,CSTF2T,CTAGE5,CTGF,CTSL,CTSV,CUL3,CXCL2,CXCL3,CXCR4,CYLD,CYP1A1,CYP1A2,CYP1B1,CYR61,DCAF8,DDIT3,DDIT4,DDX3X,DDX42,DICER1,DIDO1,DKK1,DLG5,DNA2,DNAJA1,DNAJA4,DNAJB1,DNAJB4,DNAJB6,DOCK4,DRD3,DSE,DTL,DUSP1,DUSP10,DUSP2,DUSP4,EDEM3,EDN1,EFNB2,EGR1,EGR2,EGR3,EGR4,EIF3A,EIF5,ELF3,ELOVL5,EMP1,ENGASE,ENPP2,EP300,EP400,EPAS1,EPB41L3,EPHA4,EPO,EPS15,ERLIN1,ERO1LB,ETS2,F3,FAM131A,FAM13B,FAM172A,FAM178A,FAM179B,FAM21C,FAM46A,FAM46C,FANCF,FAS,FBXL14,FBXO11,FBXO30,FDXR,FEN1,FGFR1OP,FGG,FILIP1L,FKBP4,FKTN,FLOT1,FLT3,FOS,FOSB,FOSL1,FOXM1,FOXN3,FTH1,FTL,FUBP1,FYN,FZD7,GABARAPL1,GABARAPL3,GABPB1,GADD45B,GADD45G,GAP43,GCC2,GCLC,GCLM,GDF15,GEM,GFPT2,GINS2,GK,GLA,GLRX,GLUL,GMCL1,GMFB,GNA13,GNAS,GNS,GOSR2,GPD1L,GPR183,GPRC5A,GPX2,GRIN2C,GRSF1,GSR,GSTM3,GSTO1,HBA1,HBA2,HBEGF,HDAC4,HDHD1,HELLS,HERC2,HES1,HEXIM1,HEY1,HGF,HGSNAT,HILPDA,HIPK2,HIST1H2AB,HIST1H2AD,HIST1H2AE,HIST1H2AG,HIST1H2AH,HIST1H2AI,HIST1H2AK,HIST1H2AL,HIST1H2AM,HIST1H2BC,HIST1H2BD,HIST1H2BE,HIST1H2BF,HIST1H2BG,HIST1H2BH,HIST1H2BI,HIST1H3A,HIST1H3B,HIST1H3C,HIST1H3D,HIST1H3E,HIST1H3F,HIST1H3G,HIST1H3H,HIST1H3I,HIST1H3J,HIST1H4C,HK2,HMGA2,HMGCR,HMGCS1,HMOX1,HNRNPA1,HOXA5,HS2ST1,HSP90AA1,HSP90AB1,HSPA1A,HSPA1B,HSPA1L,HSPA2,HSPA4,HSPA4L,HSPA5,HSPA6,HSPA8,HSPB1,HSPB8,HSPD1,HSPE1,HSPH1,ICAM1,ICMT,ID2,IDH2,IDO1,IER3,IER5,IFI30,IFIT5,IFRD1,IGFBP5,IL1B,IL1R1,IL24,IL7R,IMPACT,ING1,INHBB,IPO7,IRS2,ISL1,JUN,KCNN2,KEAP1,KIAA0930,KIF15,KIF1B,KIF21B,KIFC1,KLF4,KLF5,KLHDC10,KLHL24,KRIT1,KRT6A,KYNU,LBR,LDLR,LEP,LGALS3,LGR4,LIF,LIMD1,LPAR1,LPAR6,LPIN2,LPP,LPXN,LRBA,LRCH3,LRP12,LRP6,LSM5,MACF1,MAFB,MAFF,MAFG,MAK16,MAN1C1,MAOB,MAP1LC3B,MAP3K7,MAP3K8,MAP4,MAPK10,MAPK8,MAPRE1,MARCKS,MAT2A,MBNL1,MBNL2,MBOAT7,MCL1,MCM3,MCM4,MDM1,ME1,MEIS2,MEX3D,MGEA5,MIA3,MIEF1,MIPEP,MKL2,MLF1,MMP1,MNT,MPHOSPH9,MRPL18,MRS2,MSANTD2,MSH5,MSH5-SAPCD1,MSX1,MTSS1,MTUS1,MYC,MYLIP,NAB1,NACC2,NAP1L3,NASP,NAV2,NBEA,NCALD,NCOA3,NEU1,NFATC2IP,NFE2L2,NFIB,NFIL3,NFKB1,NFKB2,NFKBIA,NFKBIE,NHLRC2,NKX3-1,NOTCH2,NOV,NPAT,NQO1,NR4A1,NR4A2,NR4A3,NT5E,NUBPL,NUDT4,NUP210,NXF1,OGG1,OPA1,OSBPL3,OSER1,OSGIN1,OSR2,OVOL1,PAFAH1B1,PANK3,PASK,PATZ1,PCDH9,PCK2,PCNA,PCYOX1L,PDCD6,PDPN,PEG10,PELI1,PER2,PGD,PGGT1B,PGRMC2,PHACTR1,PHACTR2,PHLDA1,PHLDA2,PHLPP2,PIAS1,PICALM,PIK3R2,PIKFYVE,PIR,PKP4,PLA2R1,PLEKHA5,PLK1,PLK3,PMAIP1,PMS1,PNOC,POLE2,POPDC3,PPAT,PPIF,PPM1D,PPP1R15A,PPP2CB,PPP2R1B,PRDM13,PRKAG2,PRKCA,PRPF4B,PRRG4,PSD3,PSEN1,PSMD12,PSME4,PTER,PTGER4,PTGR1,PTGS1,PTGS2,PTP4A1,PTPN12,PTX3,RAB11FIP2,RAB22A,RAB5A,RAB8B,RAD54B,RALGAPA1,RALGAPB,RANBP2,RANBP6,RAP1GAP,RARA,RB1,REL,RELB,RERE,REV3L,RGCC,RGS16,RGS2,RGS4,RHOB,RHOH,RIT1,RND1,RNF41,RPS6KA2,RRP15,RSRC2,RYBP,S100P,S100PBP,SAPCD1,SAR1A,SAT1,SATB1,SATB2,SCAMP1,SCD,SCYL2,SEC23IP,SEPHS1,SERPINB2,SERPINB5,SERPINE1,SERPINH1,SERTAD3,SF1,SFPQ,SGK1,SH2D2A,SH3BP5,SH3GLB1,SIK3,SKIL,SLAMF1,SLC16A3,SLC23A2,SLC25A12,SLC25A15,SLC2A6,SLC30A1,SLC31A2,SLC35D1,SLC3A2,SLC7A11,SLK,SMAD4,SMOX,SNAI1,SNAP23,SNIP1,SNX27,SOCS6,SOD2,SOGA1,SORL1,SOX4,SPAG9,SPATS2L,SPEN,SPRED2,SPRY1,SPSB1,SQSTM1,SRSF7,SRXN1,SST,SSX2IP,STC2,STIP1,STK17B,STON1,STX2,SWAP70,SYNCRIP,TAF4,TAF7,TARDBP,TBC1D2B,TBC1D30,TCF7L2,TFEC,THBS1,TIAM1,TIPARP,TK1,TLE4,TM7SF3,TMEM120B,TMEM135,TMEM168,TMEM231,TMPO,TMX4,TNFAIP2,TNFAIP3,TNFAIP6,TNFRSF10B,TNFRSF11B,TNFRSF21,TNFSF11,TNFSF14,TNFSF9,TNKS,TOB2,TOM1,TP53,TPST1,TRA2B,TRIB1,TRIB2,TRIM14,TRIM16,TRIM26,TRIM33,TRIM52,TROVE2,TRPA1,TSC22D1,TTC13,TTC28,TUBA1A,TUBB2A,TUFT1,TULP4,TXNRD1,U2SURP,UBBP4,UBE2C,UBE2H,UBXN7,UNG,UPP1,USPL1,UTP14C,VAMP1,VCPIP1,VDR,VMP1,VPS13C,VWA5A,WDFY3,WDR44,WDR5B,WHSC1,WWTR1,ZC3H12A,ZC3H4,ZC3HAV1,ZFAND5,ZFP36,ZFX,ZKSCAN1,ZNF10,ZNF264,ZNF281,ZNF318,ZNF329,ZNF473,ZNF529,ZNF623,ZNF652
PONATINIB	L01XE24	https://www.ncbi.nlm.nih.gov/pccompound?term=PONATINIB	59	0.49179	0.982946	1	1	ABL1,ABL2,BCR,BLK,BMX,BRAF,CCDC6,CDK19,CDK8,CSF1R,CSK,DDR2,EGFR,EPHA1,EPHA2,EPHA3,EPHA4,EPHA5,EPHA7,EPHA8,EPHB1,EPHB2,EPHB3,EPHB4,ERBB4,FGFR1,FGFR2,FGFR3,FGFR4,FGR,FLT1,FLT3,FLT4,FRK,FYN,HCK,JAK1,JAK2,JAK3,KDR,KIT,LCK,LYN,MCL1,NTRK1,NTRK2,NTRK3,PDGFRA,PDGFRB,PTK2B,PTK6,RET,RIPK1,RIPK2,RIPK3,SRC,TEK,TYK2,YES1
GRISEOFULVIN	D01AA08,D01BA01	https://www.ncbi.nlm.nih.gov/pccompound?term=GRISEOFULVIN	17	0.4922	0.982946	1	1	ANP32A,AR,CASP3,CASP9,CYP3A4,ESR1,GJA1,IL1A,ITGA4,KRT18,RAD50,RARA,SELE,SELL,TNF,TRMT1L,VCAM1
IBUTILIDE	C01BD05	https://www.ncbi.nlm.nih.gov/pccompound?term=IBUTILIDE	2	0.49486	0.982946	1	1	CACNA1C,KCNH2
TIAGABINE	N03AG06	https://www.ncbi.nlm.nih.gov/pccompound?term=TIAGABINE	2	0.49486	0.982946	1	1	CYP19A1,SLC6A1
RALOXIFENE	G03XC01	https://www.ncbi.nlm.nih.gov/pccompound?term=RALOXIFENE	949	0.49494	0.982946	1	1	AAK1,ABCB1,ABCC1,ABHD17B,ACE,ACKR3,ACOX3,ACSL1,ACVRL1,ADAM19,ADAM22,ADAM28,ADAMTS2,ADCY8,ADIRF,ADORA2A,ADORA2B,ADRA1A,ADRA1D,ADRBK1,AGO2,AGT,AHNAK,AHR,AIMP1,AKAP1,AKAP11,AKAP5,ALCAM,ALDH5A1,ALDH6A1,ALDOB,ALPI,AMIGO2,ANG,ANGPTL7,ANK2,ANKRD1,ANKRD28,ANKRD6,AOX1,APOB,APOD,APOH,AR,AREG,ARFGEF1,ARHGEF10,ARID5A,ARL17B,ARL4C,ARNT2,ARNTL2,ASAH1,ASB13,ASNS,ATF3,ATF7IP,ATP13A3,ATP2B2,ATP6AP2,ATXN3L,AURKA,AZGP1,BAK1,BCAS1,BCAT1,BCL2,BCL2L1,BCL2L11,BCL6,BGLAP,BGN,BIRC3,BLVRA,BLZF1,BMP8A,BRAP,BRCA2,BRDT,BRINP2,BRWD1,BTG2,C11orf80,C14orf1,C2CD2,C8A,CA12,CACNB4,CALB2,CALD1,CALM1,CALML3,CASKIN2,CASP2,CASP3,CASP4,CASP7,CAT,CBFB,CBX1,CBX3,CC2D1A,CCL2,CCL20,CCL3,CCL5,CCNA2,CCNB1,CCND1,CCNE2,CCNG2,CCR2,CD28,CD48,CD6,CDH2,CDH6,CDH8,CDHR5,CDK5R1,CDKL2,CDKN1A,CDKN1B,CDO1,CEACAM1,CEBPA,CEBPB,CENPA,CERS6,CFLAR,CFTR,CHMP1A,CKB,CLCN4,CLCN6,CLEC11A,CLIC4,CLK1,CLSTN1,CLU,CMTR1,CNBP,COL4A3,COL6A1,COPB2,CORT,CPB2,CPM,CPN2,CR1,CRCP,CRISPLD2,CSDC2,CSF1,CSF2,CSF3,CTSH,CTSL,CUEDC1,CXCL12,CYLC2,CYP19A1,CYP1A1,CYP1B1,CYP24A1,CYP26B1,CYP27B1,CYP2C8,CYP2C9,CYP2U1,CYP3A4,CYP3A43,CYP4A22,DACT1,DAG1,DBT,DCAKD,DCBLD2,DDC,DDIT4,DDX21,DDX28,DDX3X,DDX6,DHCR24,DHODH,DHRS2,DHX9,DICER1,DKK2,DKK3,DLG2,DLGAP1,DLX4,DLX6,DMBT1,DMP1,DNAJA1,DNAJB1,DNAJB12,DNAJB4,DNAJB5,DNAJB9,DNAJC28,DOCK9,DRAM1,DRD5,DSPP,DTNA,DUSP2,DUSP4,DUSP5,DYNLL1,E2F2,EBF2,EBP,EDN3,EDNRA,EEA1,EFEMP1,EGR1,EGR3,EIF1,EIF2S1,EIF5,EIF5A,ELF3,ELK4,ELL,ELOVL5,EML4,EMP1,EMX1,ENC1,ENDOD1,ENG,ENPP2,ENTPD5,EPHA1,ERBB4,ESR1,ESR2,EVI2A,EXPH5,F11,F12,F2R,F8,FABP7,FADD,FAM134B,FAM171B,FAM65B,FARS2,FGD6,FGF8,FGFR2,FHL1,FHL2,FLNB,FLNC,FLT3LG,FOSL2,FOXA2,FOXC1,FOXO1,FRMD4B,FST,FUT9,FYTTD1,G0S2,G3BP2,GABBR2,GABPA,GABRR1,GAD1,GAGE1,GAGE12J,GAGE2A,GAL,GAS6,GATA2,GBP1,GHR,GJA1,GLE1,GLS,GLUL,GNB4,GNL3L,GNRH1,GNS,GOLGA5,GP1BB,GPER1,GPNMB,GPRC5C,GRB10,GREB1,GRHL1,GRIA3,GRK5,GRM4,GRM8,GTF2A1,GTPBP1,GTPBP4,GUCA2A,GUF1,GYG1,H2AFY,HABP4,HAMP,HAPLN1,HAS2,HBEGF,HBP1,HDLBP,HEG1,HEY2,HGF,HIST1H1B,HIST1H2AM,HIST1H2BC,HIST1H2BE,HIST1H2BF,HIST1H2BG,HIST1H2BI,HIST1H3A,HIST1H3B,HIST1H3C,HIST1H3D,HIST1H3E,HIST1H3F,HIST1H3G,HIST1H3H,HIST1H3I,HIST1H3J,HK1,HMCN1,HMGB1,HMOX1,HNF4A,HNRNPA2B1,HNRNPH1,HNRNPU,HOXA10,HOXB8,HOXC13,HOXD10,HOXD13,HPCAL1,HPGD,HPR,HSD17B10,HSD17B11,HSP90AB1,HSP90B1,HSPA1B,HSPA4,HSPA8,HSPB8,HSPD1,HTR2B,HTR3A,HTR6,HTT,ID4,IDH2,IER3,IFNA2,IFNGR2,IFRD1,IFT74,IGF1,IGFBP3,IKBKB,IL10RA,IL12A,IL17RB,IL1R1,IL1RN,IL2,IL2RG,IL3,IL37,IL6,IL7,ING4,INHBA,INPP5A,INSIG1,INTS9,IQGAP1,ISG20,ITGA3,ITGB1,ITGB3,IVL,JAG1,JPH3,JUN,JUP,KAZN,KCNB2,KCND3,KCNG1,KCNMA1,KCNN4,KCTD12,KDM7A,KHDRBS2,KIAA0101,KIF1C,KIF20A,KIF3C,KLF12,KLHL24,KLRC1,KLRC2,KLRC3,KLRK1,KPNB1,KRT17,KRT34,KYNU,L3MBTL1,LAMB1,LARGE,LBH,LDLR,LDLRAD4,LIG4,LILRB2,LIMCH1,LIMD1,LIPH,LMCD1,LMF1,LMNA,LMNB2,LPIN1,LPIN2,LPL,LRIG1,LRIG2,LRRC20,LRTM1,LTB,LYN,LYSMD4,LYST,LZTS1,MAB21L2,MAF,MAFF,MAGEA8,MAGI2,MAP1A,MAP2K3,MAP2K6,MAP3K11,MAP3K5,MAP3K8,MAP9,MAPK1,MAPK14,MAPK3,MAT2A,MATR3,MBNL1,MBNL2,MCTP1,MDFIC,MEF2A,MEP1B,MERTK,METTL3,METTL7A,MGP,MID1,MKI67,MLLT10,MLLT4,MMP16,MMP9,MN1,MORC1,MPPED2,MR1,MRE11A,MRPS12,MST1,MTHFR,MTMR3,MUC1,MUC5AC,MUC5B,MVD,MYB,MYBL1,MYC,MYH4,MYH6,MYH7,MYOD1,MYT1L,NAA40,NAB1,NACA2,NARS,NAV2,NCALD,NCAPH,NCF2,NCL,NCOA1,NCOA2,NCOR2,NDRG2,NDRG4,NEUROG1,NEUROG2,NF1,NF2,NFATC1,NFE2L1,NFIL3,NFKBIA,NFKBIE,NFRKB,NINJ1,NKX2-1,NLGN1,NLRP3,NOL3,NOS2,NOV,NPAS1,NPM1,NPR2,NPY1R,NR1D1,NR1D2,NR2F6,NR3C1,NR4A1,NR4A3,NRF1,NRG1,NRG2,NRP1,NRP2,NRXN3,NT5DC3,NTRK1,NUAK1,NUP160,NUS1,NXT2,OAS1,OCLN,OMD,ONECUT2,OSBPL10,OSBPL3,OSBPL7,OTUB2,PADI4,PAFAH1B1,PAPPA,PATZ1,PAWR,PAX5,PAX8,PBOV1,PBRM1,PBX2,PCDH7,PCDHGA3,PCNA,PCTP,PDAP1,PDCD5,PDE12,PDE3B,PDE4D,PDE5A,PDE6C,PDE7B,PDLIM3,PDLIM5,PDP1,PDPN,PDX1,PFKFB3,PGAP2,PGM3,PGR,PHC2,PHF11,PHF2,PITPNC1,PITPNM3,PITRM1,PKD2L2,PLA2G10,PLA2G7,PLAT,PLAU,PLAUR,PLCB1,PLCE1,PLEKHS1,PLXDC1,PLXND1,PMAIP1,PMP22,PMS2,POLH,POLM,POLR2B,PON2,POU3F3,PPAP2B,PPCDC,PPFIA1,PPM1D,PPP1R10,PPP1R13B,PPP1R15A,PPP1R3A,PPP2R3A,PRB1,PRB3,PRB4,PRKAR2B,PRKCDBP,PRKCZ,PRKDC,PRKX,PRMT2,PROC,PROS1,PRPF4B,PRR5,PSMD14,PSMD6,PSME4,PTGER3,PTGES,PTGS2,PTH,PTN,PTP4A3,PTPN13,PTPRA,PTPRE,PTX3,PYY,QKI,QTRT1,RAB11B,RAB27B,RAB2A,RAB3GAP1,RAB40C,RACGAP1,RAD51D,RALGPS1,RAP1A,RARA,RASEF,RASGRP1,RB1,RBBP7,RBM10,RBPMS,RCAN2,RCOR3,RDX,RELA,RERG,RET,RFK,RFTN1,RGL1,RGS12,RGS16,RGS4,RHBDD3,RHO,RHOBTB3,RHOF,RHOT2,RNASE1,RND3,RNF144A,RNF144B,RNF41,RNF6,ROM1,RPL21,RPL6,RPS6KA2,RRAD,RRM1,RRP7A,RUFY3,RXRB,SAFB,SAGE1,SALL1,SASH1,SCAMP1,SCD,SCN2B,SCNN1A,SCT,SEC24D,SEMA3A,SEMA3F,SEMA4B,SEMA6A,SENP3,SEPT5,SERINC2,SERPINA3,SERPINB13,SERPINB2,SERPINB6,SERPINB9,SERPINE1,SETD2,SETD4,SFPQ,SGCD,SGK1,SHBG,SHISA2,SIGLEC8,SIVA1,SIX1,SIX3,SLC11A1,SLC17A7,SLC18A3,SLC22A8,SLC25A11,SLC25A37,SLC25A4,SLC26A2,SLC29A1,SLC2A4,SLC35E3,SLC38A2,SLC39A6,SLC3A2,SLC4A7,SLC6A1,SLC7A11,SLC9A3R2,SLCO4C1,SLN,SMARCA1,SMARCA2,SMR3A,SMURF1,SMURF2,SNAPC5,SNRPN,SNURF,SOCS5,SOD1,SOD2,SOGA1,SON,SOS2,SOX2,SP100,SPAG8,SPANXC,SPANXD,SPATA13,SPATA5L1,SPOCK3,SPRR1A,SPRR2B,SPSB1,SPTLC3,SQLE,SREBF1,SRSF1,SRSF7,SSBP1,SSH1,SSX1,SSX2IP,ST14,ST3GAL1,ST3GAL2,STAT1,STC2,STK24,STMN1,STX16,SUCLG2,SYBU,SYNJ2,SYNPO,SYT5,T,TACC1,TACC2,TACR1,TAF13,TAF9,TANK,TAOK3,TAP2,TAPT1,TARS,TARS2,TBX2,TBXA2R,TCEB2,TCF3,TERT,TESPA1,TF,TFAM,TFAP2A,TFAP2B,TFEC,TFF1,TFF3,TFPI,TFRC,TGFB2,TGFB3,TGFBI,TGIF2,THBS1,THBS2,THPO,TIGD6,TIMM17A,TIMP1,TIPARP,TJP3,TLX2,TMEM158,TMOD1,TMPO,TMPRSS2,TMPRSS3,TNC,TNF,TNFAIP3,TNFRSF10B,TNFRSF10D,TNFRSF11A,TNFRSF11B,TNFRSF21,TNFRSF25,TNFSF11,TNFSF15,TNIK,TNP2,TNPO1,TNS3,TOB1,TOP1,TOP2A,TOP2B,TOR1AIP1,TP53INP1,TP73,TRAF3IP2,TRAF5,TRAK2,TRIB1,TRIM25,TRIM36,TRMT2B,TRPC7,TSN,TSSK2,TTC12,TUBA1B,TXLNG,TXNRD1,UBE2D1,UBE2G2,UBE3B,UBE3C,UBXN7,UNG,UPF1,URGCP,USP32,UTP14A,UTP18,UTP20,UTRN,VDAC3,VEGFA,VNN1,VWF,WAS,WDR48,WIZ,WNT10B,WNT11,WNT5A,WWC1,XCL1,XCL2,XDH,XPO1,XPO7,XRCC5,XYLB,ZBED4,ZC3H7B,ZCCHC24,ZCCHC4,ZEB1,ZFP36,ZFX,ZMIZ1,ZMYM2,ZNF155,ZNF222,ZNF24,ZNF334,ZNF385D,ZNF395,ZNF415,ZNF43,ZNF44,ZNF440,ZNF652,ZNF696,ZNF711,ZNF74,ZNF749,ZNF81
FLUTICASONE	D07AC17,R01AD08,R03BA05	https://www.ncbi.nlm.nih.gov/pccompound?term=FLUTICASONE	89	0.49496	0.982946	1	1	ABCB1,ACSL1,ADORA3,ADRB2,AREG,BGLAP,BIN1,CASP3,CASP8,CCL11,CCL2,CCL20,CCL4,CCL5,CCNA1,CEBPD,CPD,CPM,CSF2,CXCR4,CYP1B1,CYP3A4,CYP3A5,DUSP1,DUSP4,EFNB2,ENPP2,F3,FAM13A,FGR,FKBP5,FLT3,FPR1,GGT5,ICAM1,IFNG,IL1B,IL1R2,IL2,IL24,IL4,IL5,IL6,IRS2,ISG20,KANK1,KLF13,KLF9,KRT6A,MAFB,METTL7A,MMP19,MT1HL1,NAV2,NFKBIA,NNMT,NR1I2,NR3C1,OLAH,PER1,PHC2,PLAT,PLAU,PRKAR2B,PRKCA,PTHLH,RCAN1,RHOB,RHOH,SAMSN1,SCNN1A,SDC2,SECISBP2L,SELE,SERPINE1,SLAMF1,SLPI,SNAI2,SSBP2,THBS1,TMEM39A,TMOD1,TNF,TPST1,TSC22D3,UPP1,VCAM1,VNN1,ZBTB16
DOXYCYCLINE	A01AB22,J01AA02	https://www.ncbi.nlm.nih.gov/pccompound?term=DOXYCYCLINE	491	0.49683	0.982946	1	1	AAK1,AASS,ABCB1,ABCB4,ABCC6,ABCC8,ABCF2,ABI2,ADAM28,ADAMTS2,ADCY8,ADRA1D,AFF2,AGPS,AHI1,AHR,AKAP5,ALDH6A1,ALDOB,ALPI,ANG,ANGPT2,ANKRD36,API5,APOB,APOC3,APOOL,APPBP2,ARFRP1,ARHGAP28,ARHGEF10,ASAH1,ATP13A3,ATP2B2,ATP6V0A2,ATP6V1D,ATXN3L,AZGP1,B3GNT2,BCAT1,BCL2L1,BEND5,BFSP1,BLVRA,BMP2K,BMP7,BMPR1B,BRAP,BRF2,BRWD1,C11orf80,C15orf39,C8orf4,CA4,CALD1,CALML3,CALU,CAMK1D,CASD1,CASP2,CC2D1A,CCNE2,CCZ1B,CD226,CD28,CD6,CD8A,CDC25B,CDH6,CDH8,CEACAM1,CEP112,CFLAR,CLEC10A,CLN5,CNGB1,COL4A3,COPA,CORO1B,CORT,CPD,CPN2,CR1,CRCP,CREM,CRTAP,CSHL1,CTRL,CTSB,CUL3,CUL4B,CWH43,CYBB,CYP1B1,CYP2U1,DBT,DCAF15,DCBLD2,DCTN4,DDX3X,DHX9,DLC1,DLG1,DLGAP1,DMP1,DNAJB12,DNAJB5,DNAJC28,DOCK5,DOCK6,DPH1,DSPP,DTX4,DUSP5,EBF2,EDIL3,EDN3,EEA1,EFCAB14,EGR1,EIF2AK1,EIF3F,ELK4,EML4,ENDOD1,ENTPD1,ENTPD5,EPHB1,ETFDH,EXOC5,EXOG,FABP7,FARS2,FBXL5,FBXO21,FCAR,FGF8,FGFR2,FHL1,FLI1,FLRT3,FLT3LG,FOXA2,FOXO3,FRMD4B,FST,FYB,GABBR2,GABRA3,GAGE1,GAGE12J,GAGE2A,GAS7,GBP1,GBX2,GCNT1,GEMIN2,GGA2,GID8,GIN1,GNRH1,GOSR2,GP1BB,GPR63,GRM4,GRM8,GTF2A1,GTF2F1,GTPBP1,GTPBP4,GUCA2A,GUF1,GZMH,HABP4,HGF,HIST1H1B,HIST1H2AM,HIST1H3A,HIST1H3B,HIST1H3C,HIST1H3D,HIST1H3E,HIST1H3F,HIST1H3G,HIST1H3H,HIST1H3I,HIST1H3J,HLA-DPA1,HMCES,HOXA6,HOXA7,HOXD10,HOXD12,HOXD13,HPR,HSP90B1,HTT,IFT140,IFT74,IL1B,IL1R1,IL1RN,IL2,IL37,IL7,ING4,ITGA3,ITGB3,JPH3,KCNB2,KCND3,KCNG1,KCNJ13,KCNJ5,KCNQ4,KDM7A,KHDRBS2,KIAA0040,KIF1B,KIF1C,KIF5B,KIR3DL1,KIR3DL2,KLF1,KLF5,KMT2D,KPNA1,KRT20,KRT23,KYNU,LAMB1,LAMB4,LARGE,LILRB2,LILRB5,LIMD1,LMF1,LOXL1,LPIN2,LRIG2,LRTM1,LYST,LZTS1,MAB21L2,MAF,MAG,MAGEH1,MAGI2,MAN1B1,MAP1A,MAP4K5,MAP9,MAPRE3,MARCKS,MAT2A,MBTPS1,MCM10,MCM9,MEOX2,MET,MID1,MIPEP,MLLT10,MLLT4,MMP13,MMP16,MMP3,MMP7,MMP8,MMP9,MOBP,MOG,MORC1,MRE11A,MRS2,MUC5B,NACA2,NAT9,NEK2,NET1,NF2,NFRKB,NFX1,NIPSNAP1,NIPSNAP3B,NKX2-1,NLGN1,NOL3,NOS2,NRAP,NRG1,NRP2,NRXN3,NTM,NUP98,OAS1,ONECUT2,OVCA2,PADI4,PAFAH1B1,PALMD,PANK3,PAX8,PBOV1,PBRM1,PBX2,PDAP1,PDE6C,PDLIM5,PDX1,PHACTR2,PHF2,PHLDA1,PKD2L2,PKP3,PKP4,PLA2G5,PLCB1,PLCE1,PLXDC1,PLXNC1,PML,POLH,POLR3G,PON2,PPARA,PPFIA1,PPFIBP1,PPP1R1A,PPP1R3A,PRB1,PRB3,PRB4,PRKAR1A,PRKCDBP,PRKX,PRMT2,PRRC2C,PRRG1,PSD4,PSMD5,PTGER3,PTGS1,PTN,PTPRA,PVR,RAD51D,RALGPS1,RBPMS,RHOT2,RNASE1,RNASEH2B,RPS3A,RRP7A,RUFY3,RUNX1T1,S100A7,SARS2,SASH1,SCAMP1,SCD,SCN2B,SDC4,SEMA3A,SENP2,SEPT10,SEPT5,SERINC2,SERPINF1,SETD2,SFRP1,SGCA,SGCD,SIGLEC8,SIX3,SKI,SLC11A1,SLC11A2,SLC16A7,SLC19A1,SLC25A20,SLC29A1,SLC2A5,SLC35E3,SLC38A6,SLC6A1,SLC7A6,SLC9A3R2,SMAD5,SMARCA1,SMARCA2,SMCP,SMR3A,SMR3B,SMURF1,SNAP23,SNAPC5,SOCS2,SOCS5,SOX2,SP100,SPAG8,SPANXC,SPANXD,SPRR1A,SPRR2B,SPSB1,SPTLC1,SPTLC3,SRPX,SSBP1,SSX1,SSX2IP,ST6GALNAC4,STAT1,STC1,TACR1,TAF13,TANK,TAP2,TBX1,TCEB3,TCF3,TEF,TESPA1,TF,TFAM,TFAP2A,TFAP2B,TFCP2,TFIP11,TFPI,THEM6,THPO,TIGD6,TIMM17A,TIMM8A,TJP3,TMEM259,TMEM62,TMPRSS4,TNNT3,TNP1,TNP2,TOR1AIP1,TOX4,TPM2,TRIB2,TRIM66,TRMT2B,TRPC7,TRRAP,TSN,TSPAN31,TSR3,TSSK2,TTC12,TUB,UBE2L3,UBE3B,UGT1A10,UGT1A8,UNC93A,UTP14A,UTP18,VDAC3,VNN1,WDHD1,WDR48,WIZ,WNT7B,XCL1,XCL2,XPO7,XYLB,YY1,ZBED4,ZC3H7B,ZMYND11,ZNF334,ZNF385D,ZNF415,ZNF44,ZNF440,ZNF510,ZNF576,ZNF696,ZNF711,ZNF749,ZNF81,ZSCAN12
ISOSORBIDE_DINITRATE	C01DA08,C05AE02	https://www.ncbi.nlm.nih.gov/pccompound?term=ISOSORBIDE_DINITRATE	5	0.49732	0.982946	1	1	EDN1,GUCY1A2,GUCY1A3,GUCY1B3,NOS3
TALAMPICILLIN	J01CA01,S01AA19	https://www.ncbi.nlm.nih.gov/pccompound?term=TALAMPICILLIN	3	0.49746	0.982946	1	1	CHRNB2,LSS,NQO1
TOSYLCHLORAMIDE_SODIUM	D08AX04	https://www.ncbi.nlm.nih.gov/pccompound?term=TOSYLCHLORAMIDE_SODIUM	3	0.49766	0.982946	1	1	CD86,KCNH2,SELP
AUROTHIOGLUCOSE	M01CB04	https://www.ncbi.nlm.nih.gov/pccompound?term=AUROTHIOGLUCOSE	6	0.49821	0.982946	1	1	AR,IL1B,NR3C1,TXNRD1,TXNRD2,TYMP
DROXIDOPA	C01CA27	https://www.ncbi.nlm.nih.gov/pccompound?term=DROXIDOPA	10	0.49918	0.982946	1	1	ADRA1A,ADRA1B,ADRA1D,ADRA2A,ADRA2B,ADRA2C,ADRB1,ADRB2,ADRB3,NR1I2
GLYCEROL	A06AG04,A06AX01	https://www.ncbi.nlm.nih.gov/pccompound?term=GLYCEROL	7	0.49958	0.982946	1	1	APOA1,HMOX1,HSPA6,LMNA,MYC,NPPA,TP53
PIPECURONIUM_BROMIDE;DOXACURIUM_CHLORIDE	M03AC06	https://www.ncbi.nlm.nih.gov/pccompound?term=PIPECURONIUM_BROMIDE;https://www.ncbi.nlm.nih.gov/pccompound?term=DOXACURIUM_CHLORIDE	5	0.49974	0.982946	1	1	CHRNA1,CHRNB1,CHRND,CHRNE,CHRNG
CLOFOCTOL	J01XX03	https://www.ncbi.nlm.nih.gov/pccompound?term=CLOFOCTOL	2	0.50027	0.982946	1	1	IDH1,IL1B
EFAPROXIRAL	L01XD06	https://www.ncbi.nlm.nih.gov/pccompound?term=EFAPROXIRAL	3	0.50053	0.982946	1	1	HBA1,HBA2,HBB
RASAGILINE	N04BD02	https://www.ncbi.nlm.nih.gov/pccompound?term=RASAGILINE	2	0.50118	0.982946	1	1	ACHE,MAOB
ARTENIMOL	P01BE05	https://www.ncbi.nlm.nih.gov/pccompound?term=ARTENIMOL	17	0.50151	0.982946	1	1	AR,CAT,CDKN1A,CYP1A2,CYP2C19,CYP3A4,DDIT3,EGR1,ESR1,GADD45A,HMOX1,MMP14,MMP9,PMAIP1,SOD1,SOD2,TDP1
NIMESULIDE	M01AX17,M02AA26	https://www.ncbi.nlm.nih.gov/pccompound?term=NIMESULIDE	64	0.5018	0.982946	1	1	ABCB1,ABCC1,ABCG2,ANGPTL4,APP,AREG,BAK1,BAX,BCL2,BID,BIRC5,C1QB,CASP3,CASP8,CASP9,CAT,CAV1,CCL2,CCND1,CDKN1A,CDKN1B,CDKN2C,CYP19A1,EDNRB,EREG,F2,GPX1,GSK3B,HRAS,ICAM1,IFI6,IL10,IL1B,IL6,ITGA5,JUN,KCNH2,LHB,LMNA,LTF,MAPK1,MAPK3,MMP9,PAWR,PLIN2,PPARA,PPARD,PPARG,PSEN2,PTGS1,PTGS2,RAD23B,SELE,SELL,SOD2,SP1,SULT1A1,TDP1,TNF,TNFRSF10A,TNFRSF10B,VCAM1,VEGFA,VEGFC
EPTIFIBATIDE	B01AC16	https://www.ncbi.nlm.nih.gov/pccompound?term=EPTIFIBATIDE	6	0.50331	0.982946	1	1	CD40LG,CRP,F2,IL6,ITGA2B,ITGB3
GEPIRONE	N06AX19	https://www.ncbi.nlm.nih.gov/pccompound?term=GEPIRONE	2	0.50357	0.982946	1	1	DRD2,HTR1A
METHIONINE	V03AB26	https://www.ncbi.nlm.nih.gov/pccompound?term=METHIONINE	11	0.50424	0.982946	1	1	ARG1,ARHGDIA,CTSB,GLO1,GSTM3,GSTO1,HNMT,MAPK8,MAT2A,SOD2,SRM
ZUCAPSAICIN	M02AB01,N01BX04	https://www.ncbi.nlm.nih.gov/pccompound?term=ZUCAPSAICIN	3	0.50445	0.982946	1	1	CYP1A2,CYP3A4,TRPV1
NAFTIFINE	D01AE22	https://www.ncbi.nlm.nih.gov/pccompound?term=NAFTIFINE	18	0.50488	0.982946	1	1	ASNS,ATF3,CD55,CHAC1,DDIT3,DDIT4,GDF15,GRB10,HMOX1,INHBE,MAFF,NFIL3,PCK2,PIP5K1A,PMAIP1,SLC7A11,SQLE,VEGFA
WARFARIN	B01AA03	https://www.ncbi.nlm.nih.gov/pccompound?term=WARFARIN	10	0.50492	0.982946	1	1	ALOX5AP,CYP2C9,CYP2D6,CYP3A4,ESR1,F2,F7,NR1I2,SERPINC1,VKORC1
PAROXETINE	N06AB05	https://www.ncbi.nlm.nih.gov/pccompound?term=PAROXETINE	17	0.50512	0.982946	1	1	ABCC2,CASP3,CHRM1,CHRM2,CHRM3,CHRM4,CHRM5,CYP2D6,MPO,P2RX4,PF4,PPBP,PTGS2,SLC6A3,SLC6A4,STAT3,TACR1
CIBENZOLINE	C01BG07	https://www.ncbi.nlm.nih.gov/pccompound?term=CIBENZOLINE	4	0.50668	0.982946	1	1	ATF4,DDIT3,KCNH2,TNFRSF10B
MITOTANE	L01XX23	https://www.ncbi.nlm.nih.gov/pccompound?term=MITOTANE	35	0.50689	0.982946	1	1	ABCB1,ALDH1L2,AR,BAX,BCL2,BLM,CASP3,CASP7,CCNB1,COX4I1,CREB1,CREBBP,CYP11A1,CYP11B1,CYP11B2,CYP17A1,CYP21A2,CYP3A4,ELK1,ESR1,GDF15,HSD3B1,HSD3B2,NOTCH1,NR1I2,PRKAR1A,PTGS2,RRM1,SERPINA6,SERPINE2,SHBG,STAR,TGFB1,TP53,TRIB3
NAPHAZOLINE	R01AA08,R01AB02,S01GA01	https://www.ncbi.nlm.nih.gov/pccompound?term=NAPHAZOLINE	6	0.50732	0.982946	1	1	ADRA2A,ADRA2B,ADRA2C,MAPT,NISCH,PPFIBP1
MERCAPTOPURINE	L01BB02	https://www.ncbi.nlm.nih.gov/pccompound?term=MERCAPTOPURINE	34	0.50823	0.982946	1	1	BCL2L1,CCND1,CCNG2,CD28,CDKN1A,DNAJB9,EIF5,FN1,FST,GADD45A,GCLM,GDF15,GPR87,GPX2,GPX3,GSS,HBB,HSPA13,IDH1,IMPDH2,KDM4A,KITLG,MYBL1,NFE2L2,NFKB1,PLAU,RELA,SCD5,SNAI2,SOD2,SOX9,TP53,TWIST1,VAV1
CHONDROITIN_SULFATE	M01AX25	https://www.ncbi.nlm.nih.gov/pccompound?term=CHONDROITIN_SULFATE	12	0.50839	0.982946	1	1	F12,IL1B,KLKB1,MMP3,NOS2,PDGFRB,PTGES,PTGS2,TIMP3,TNF,TNFRSF11B,TNFSF11
TRIFLUPROMAZINE	N05AA03	https://www.ncbi.nlm.nih.gov/pccompound?term=TRIFLUPROMAZINE	16	0.50887	0.982946	1	1	AP1S1,APP,ATF3,CCNE2,CYP1A2,CYP2D6,DLX2,DRD1,DRD2,EGR1,GIT1,HTR2A,HTR2B,NCOA1,PPP3R1,TAF15
PENTAMIDINE_ISETHIONATE	P01CX01	https://www.ncbi.nlm.nih.gov/pccompound?term=PENTAMIDINE_ISETHIONATE	4	0.50888	0.982946	1	1	AR,NFE2L2,PKM,TDP1
SULFASALAZINE	A07EC01	https://www.ncbi.nlm.nih.gov/pccompound?term=SULFASALAZINE	50	0.51025	0.982946	1	1	ABCG2,ALOX5,CASP3,CASP9,CSF2,CYP27B1,DIO1,DIO2,EGFR,F3,GDNF,HGF,HIF1A,ICAM1,IDO1,IFNG,IKBKB,IL10,IL1B,IL2,IL2RA,IL6,INSR,ITGAM,ITGB2,LMNA,MICA,MMP9,NFE2L2,NFKB1,NFKB2,NFKBIA,NR3C1,OPRM1,PLA2G1B,PTGS1,PTGS2,RELA,RIPK2,SELE,SLC7A11,SLCO1B1,TBXAS1,TDO2,THRB,TNF,TNFSF11,TPM3,TYMP,VCAM1
TRIFLURIDINE	S01AD02	https://www.ncbi.nlm.nih.gov/pccompound?term=TRIFLURIDINE	61	0.51037	0.982946	1	1	APP,ASPM,AURKA,BIRC3,BTG2,BUB1,BUB1B,CASP3,CCNB1,CCNE1,CCNE2,CDC20,CDC6,CDCA8,CDKN1A,CENPA,CENPE,CENPF,DDIT4,DEPDC1,DLGAP5,DRD3,EGR1,FAM64A,FAS,GDF15,GPR87,GTSE1,H1F0,HIST1H1D,HIST1H1E,HMMR,JAK2,KIF14,KIF18A,KIF20A,KIF23,LY6D,MDM2,NCALD,NCOA1,NCOA3,NDC80,NFKBIA,NUP98,PLK1,PSRC1,RGS16,SESN1,SLC35F6,TACC3,TDP1,TNFAIP3,TOP2A,TP53,TP53I3,TPX2,TROAP,TYMS,UBE2C,UBE2S
DESERPIDINE	C02AA05	https://www.ncbi.nlm.nih.gov/pccompound?term=DESERPIDINE	8	0.51115	0.982946	1	1	ACE,AR,CYP19A1,ESR1,NR3C1,SLC18A2,TDP1,VDR
CILOSTAZOL	B01AC23	https://www.ncbi.nlm.nih.gov/pccompound?term=CILOSTAZOL	26	0.51126	0.982946	1	1	BAX,BCL2,BLM,CASP3,CCL2,CCNA2,CDKN1A,CFTR,E2F1,E2F2,HMOX1,IL1B,IL6,NFE2L2,NFKBIA,NOS3,NR5A2,PCNA,PDE3A,PDE3B,PPARG,RELA,SIRT1,TNF,TP53,VCAM1
CERIVASTATIN	C10AA06	https://www.ncbi.nlm.nih.gov/pccompound?term=CERIVASTATIN	19	0.51172	0.982946	1	1	ABCB11,CASP3,CASP8,CASP9,CCL2,CYP2B6,ENTPD1,F2,HMGCR,ICAM1,IL6,ITGAL,ITGB2,NR1I2,NR1I3,PPARA,RXRA,SREBF1,TNF
GAMOLENIC_ACID	D11AX02	https://www.ncbi.nlm.nih.gov/pccompound?term=GAMOLENIC_ACID	43	0.51373	0.982946	1	1	AKR1C1,APOH,AR,ASAH1,CASP3,CASP6,CCNA2,CCNE1,CDK1,CLDN5,CLTA,FTH1,GCLC,GRK5,HEXB,HIST1H2AC,HMOX1,JUNB,KYNU,MAPK3,MMP11,MYC,OCLN,PCNA,PDLIM1,PIP4K2A,PLIN2,POLH,POLK,PPARA,PPARD,PPARG,PTGR1,PTGS2,S100P,SKP2,SLC3A2,ST13,TFF3,TJP1,TNF,TXN,TXNRD1
DROPROPIZINE	R05DB19	https://www.ncbi.nlm.nih.gov/pccompound?term=DROPROPIZINE	8	0.51435	0.982946	1	1	ABCB1,COPA,ERLIN1,LRRC37A3,SIM2,SLC16A3,TAF9B,ZNF721
CHLORTETRACYCLINE;TETRACYCLINE	A01AB13,A01AB21,D06AA02,D06AA04,J01AA03,J01AA07,S01AA02,S01AA09,S02AA08,S03AA02	https://www.ncbi.nlm.nih.gov/pccompound?term=CHLORTETRACYCLINE;https://www.ncbi.nlm.nih.gov/pccompound?term=TETRACYCLINE	1353	0.51442	0.982946	1	1	ABCA7,ABCC5,ABCF2,ABHD17A,ACBD3,ACO2,ACSL3,ACTB,ACTL7B,ACTN1,ADAR,ADD1,ADIPOR2,ADK,ADM,ADNP,ADORA1,ADORA2B,ADRM1,AEBP1,AFF1,AGO1,AGPAT5,AHCYL1,AHSA1,AIF1,AKAP2,AKR7A2,AKT3,ALAS1,ALG6,ALMS1,ALOX5,ALS2CL,AMMECR1,AMN,ANAPC5,ANGEL2,ANKMY2,ANKRA2,ANKRD12,ANKRD27,ANP32A,ANXA1,ANXA4,APEH,API5,APLP2,APOBEC3F,APP,APRT,APTX,ARF3,ARFIP2,ARG2,ARHGAP44,ARID1A,ARIH1,ARL1,ARL6IP4,ARMC1,ARMCX5,ARPC4,ARPP19,ASF1A,ASNSD1,ASPH,ATF5,ATF6B,ATG5,ATG7,ATHL1,ATMIN,ATP2A2,ATP6V0E1,ATP6V1A,ATP6V1C1,ATR,ATRAID,AZU1,B4GALT5,BAG1,BAG2,BAG5,BAHD1,BANF1,BARD1,BARX2,BCAP31,BCAT2,BCCIP,BCKDK,BCL2,BCL2L1,BCS1L,BDH1,BHLHE40,BICD2,BID,BIRC5,BIRC7,BLCAP,BLVRA,BNIP3,BOLA2B,BORA,BPTF,BRD2,BRD4,BRD7,BST2,BTAF1,BTG3,BUB1,BUD31,BYSL,C10orf2,C11orf24,C11orf57,C12orf43,C14orf1,C18orf25,C18orf8,C19orf60,C1orf123,C21orf2,C21orf59,C5orf22,C7orf55-LUC7L2,C8orf33,C9orf16,CA2,CAB39,CACNA1A,CACNA1F,CACNA2D3,CACNG3,CAD,CALR,CALU,CAMK2G,CAND1,CANX,CAPNS1,CASP1,CASP8,CAT,CBFB,CBR1,CBX5,CC2D1A,CCDC22,CCDC47,CCDC51,CCDC86,CCKBR,CCL27,CCL3,CCNA1,CCNB1,CCNE2,CCNH,CCPG1,CCR2,CCT7,CD164,CD209,CD300A,CD33,CD3D,CD47,CD79B,CDC20,CDC23,CDC37,CDC5L,CDCA8,CDHR5,CDK1,CDK18,CDK19,CDK2,CDK5RAP3,CDKN1C,CDKN3,CENPN,CEP350,CEP57,CEP63,CFDP1,CGB,CGB5,CGB7,CGB8,CHD5,CHD8,CHFR,CHM,CHMP2A,CHMP2B,CHMP4A,CHPF,CIB1,CIR1,CIRBP,CISD1,CLASP2,CLCN3,CLDN22,CLDND1,CLIC4,CLK3,CLK4,CLPP,CLPTM1,CLTA,CLTB,CNPY2,COCH,COG2,COL18A1,COMMD4,COPE,COPS6,COPS8,COX17,COX5B,COX7C,CPD,CPM,CPN2,CPSF6,CPT2,CRKL,CRYZ,CRYZL1,CSE1L,CSF1,CSNK1A1,CSNK1D,CSNK2A1,CTAG2,CTBP1,CTBP2,CTH,CTNND1,CTPS1,CTR9,CUL1,CUL3,CUL4A,CUTC,CXorf40A,CXorf40B,CXXC1,CYP2D6,CYP51A1,CYR61,CYTIP,DAG1,DAPK2,DBP,DCAF7,DCTD,DCTN1,DCXR,DDA1,DDX11,DDX17,DDX19A,DDX19B,DDX23,DDX28,DDX39A,DDX3X,DDX41,DDX56,DERA,DES,DESI2,DFNB31,DGUOK,DHCR24,DHCR7,DHX30,DIAPH2,DIEXF,DLX2,DNA2,DNAAF2,DNAH9,DNAJA1,DNAJB1,DNAJB6,DNAJC4,DNAJC8,DND1,DNM1,DNM1L,DNPEP,DOHH,DPAGT1,DPM3,DPP3,DPP8,DR1,DRD2,DSCC1,DSPP,DSTN,DTNA,DTX2,DTYMK,DUSP11,DVL2,DXO,DYNC1H1,DYNC1I1,DYNLL1,DYNLRB1,DYRK4,DZANK1,E2F6,EBP,EDF1,EDRF1,EEF1A2,EEF1D,EEF1E1,EFCAB14,EFR3A,EHMT2,EIF1AX,EIF2B3,EIF2S1,EIF3B,EIF4B,EIF4E2,EIF4G1,EIF4G3,EIF5A,EIF5B,ELAVL1,ELOVL1,EMC3,EMC8,ENDOG,ENO1,ENOPH1,ENOSF1,ENSA,ENTPD4,EPB41L1,EPN2,EPOR,ERAL1,ERI3,ESPL1,ETNK1,EXOC5,EXOC7,EXOSC10,EXOSC2,EZR,FABP5,FADS1,FAH,FAM136A,FAM13B,FAM3C,FAM46A,FAM60A,FAM8A1,FAM96B,FAM98A,FAR2,FARSA,FASN,FASTKD2,FASTKD3,FBXO11,FBXO28,FBXO7,FBXO9,FBXW2,FCF1,FDFT1,FEN1,FEZ2,FGF18,FGF22,FGFR1,FGFR2,FIBP,FIG4,FIS1,FKBP1A,FKBP4,FLII,FLT3LG,FOCAD,FOXM1,FOXO3,FRYL,FTSJ3,FXN,FZR1,GAB1,GAL,GALC,GALNT1,GANAB,GART,GATAD1,GBX2,GCAT,GCDH,GDI2,GEMIN4,GEMIN6,GFPT1,GGCX,GGT1,GIT1,GIT2,GJA9,GJB1,GLA,GLG1,GLMN,GLP1R,GLUL,GMFB,GNAS,GNB5,GNE,GNL1,GNL3L,GOLGA8A,GOLIM4,GOLM1,GOLT1B,GORASP2,GOSR1,GP1BB,GPATCH8,GPBP1L1,GPC1,GPR107,GPR18,GRIK1,GRIK5,GRPEL1,GRSF1,GRWD1,GTF2H1,GTF2H5,GTF3C2,GTF3C3,GTPBP1,GTSE1,GUK1,GYPB,H1FX,H2AFV,H2AFY,H3F3A,HAMP,HAUS4,HCCS,HDHD1,HDLBP,HELLS,HELZ,HERC1,HEY1,HGF,HHEX,HIC2,HIST1H1A,HMG20B,HMGA1,HMGCR,HNRNPC,HOXA10,HOXC4,HOXD9,HP1BP3,HRASLS2,HRH2,HRSP12,HS2ST1,HSD17B4,HSP90AB1,HSP90B1,HSPA1A,HSPA1B,HSPA4,HSPA8,HSPB1,HSPB11,HSPH1,HTATIP2,HTR7,HTRA2,ICAM3,IDE,IDH3A,IDH3B,IDI1,IDS,IER3IP1,IGF1,IGFBP4,IGSF9B,IK,IMPA2,ING1,ING2,ING3,INTS1,INTS12,INTS5,INTS7,IPO7,IQGAP1,IQSEC1,ISG20L2,ITGA2B,IVNS1ABP,JAG2,JAK1,JARID2,JMJD6,KANK2,KAT5,KATNA1,KCNF1,KCNJ5,KCNK10,KCTD5,KCTD7,KDM1A,KDM3A,KDM4B,KDM5A,KIAA0100,KIAA0232,KIAA0368,KIAA0391,KIAA0930,KIDINS220,KIF1C,KIF2A,KIF2C,KIF4A,KLHDC10,KLHDC2,KLHL20,KLHL29,KLHL7,KLK2,KNTC1,KPNA1,KPNA3,KPNA6,KRT15,KRT3,KXD1,L3MBTL1,LAMA2,LAMC1,LAMP2,LAMTOR2,LAMTOR3,LARP1,LARS2,LCN1,LDB3,LDLR,LEPROTL1,LGALS8,LILRA4,LILRA6,LILRB3,LIPT1,LMNB2,LPCAT4,LPIN1,LPL,LRP8,LRRC16A,LRRC47,LRRC59,LRRC8B,LRRD1,LSG1,LSM1,LSM12,LSM14A,LSM2,LSM3,LSM4,LSM7,LTA4H,LTBP4,LUC7L2,LYPLA1,LYRM4,MACF1,MADCAM1,MAF,MAFF,MAG,MAGI1,MAGOH,MAGT1,MALT1,MAN2A1,MAP1A,MAP1LC3C,MAP2K2,MAP3K11,MAP3K4,MAP3K7,MAP4K4,MAP7D1,MAPK8IP3,MAPRE1,MAPRE3,MARC2,MAT2A,MAX,MAZ,MCAT,MCCC1,MCL1,MCM3,MCM3AP,MCM4,MCM9,MCUR1,MDK,MDN1,MEA1,MED16,MED21,MED24,MED27,MEF2A,MEIS2,MET,METTL1,METTL22,METTL3,MFAP3,MFGE8,MFHAS1,MFNG,MGAT2,MIEF1,MINA,MKL1,MLXIP,MON1B,MORN1,MPHOSPH6,MRC2,MRPL15,MRPL16,MRPL17,MRPL22,MRPL34,MRPL35,MRPL4,MRPL40,MRPL42,MRPL52,MRPS12,MRPS17,MRPS28,MRPS31,MRPS34,MRPS7,MRTO4,MSH2,MSH6,MSMO1,MSRB1,MSTO1,MTCH2,MTDH,MTF2,MTHFD1,MTMR1,MTMR4,MTPAP,MUC5AC,MYBPC3,MYCBP,MYH14,MYH9,MYL6B,MYOF,MYRF,N4BP1,NAA16,NAA35,NACC2,NAGA,NAPA,NARFL,NARS2,NAV3,NCAN,NCAPD2,NCBP2,NDC1,NDUFA10,NDUFA13,NDUFA8,NDUFAF1,NDUFB7,NDUFS1,NDUFS6,NDUFS7,NDUFS8,NDUFV1,NDUFV2,NEK4,NELFB,NELFE,NENF,NETO2,NFATC3,NFKB1,NFU1,NGB,NGRN,NIPBL,NIT2,NKTR,NKX2-1,NME4,NMT2,NMUR1,NNMT,NNT,NOC2L,NOC3L,NOL6,NOL8,NOLC1,NOMO1,NOMO3,NOP16,NPEPPS,NPIPB11,NPIPB4,NRAS,NRBF2,NREP,NRG1,NSDHL,NSF,NSFL1C,NT5DC2,NUBP2,NUCKS1,NUDT1,NUP214,NUP50,NUP62,NUP85,NUP88,NUP98,NUPR1,NUSAP1,NUTF2,NVL,NXF1,OAT,OCRL,ODC1,OPN3,ORC5,ORMDL2,OSMR,OTUB1,P2RX5-TAX1BP3,PA2G4,PAGR1,PAIP1,PAK2,PALM,PALM2-AKAP2,PAM16,PARVB,PAXBP1,PCDH1,PCGF1,PDCD11,PDCD6,PDCL3,PDGFRA,PDIA5,PDIA6,PDLIM4,PDS5B,PDSS1,PDXK,PEBP1,PELO,PELP1,PEX2,PEX3,PFDN6,PFKFB4,PFKM,PFKP,PFN1,PGK1,PGLS,PGRMC1,PHB,PHF7,PHKG2,PHLDA1,PHTF2,PI4KA,PICALM,PIGF,PIK3C3,PIK3CB,PIK3R4,PIN1,PIP4K2A,PKM,PLAA,PLAGL1,PLCB1,PLCB3,PLCG1,PLCH2,PLCL2,PLEK2,PLEKHB2,PLIN2,PLOD2,PLOD3,PLXNB2,PMCH,PMS1,PNMT,PNO1,PNPLA6,POLR2E,POLR2H,POLR2I,POLR2J,POLR2K,POLR2L,POLR3E,POLR3G,POLR3K,POLRMT,PON2,POP5,POP7,PPAN,PPAN-P2RY11,PPIB,PPIE,PPP1R10,PPP1R14B,PPP1R2,PPP1R7,PPP2CA,PPP2R2B,PPP2R3C,PPP2R5D,PPP3CA,PQBP1,PRB1,PRB3,PRB4,PRC1,PRDX1,PRDX2,PREB,PRH1,PRH2,PRIM1,PRKAR1A,PRKAR2B,PRKCB,PRKCD,PRKCSH,PRKDC,PRKRA,PRMT3,PROSC,PRPF4,PRPF4B,PRPF8,PRPS1,PRPS2,PRRC2A,PRRC2C,PRTN3,PSEN1,PSEN2,PSENEN,PSMA2,PSMB10,PSMB6,PSMB8,PSMB9,PSMC3,PSMD1,PSMD11,PSMD12,PSMD13,PSMD14,PSMD2,PSMD4,PSMD6,PSME3,PSME4,PSMF1,PSPC1,PSPN,PSTPIP2,PTCRA,PTGDR2,PTGER3,PTGER4,PTK2,PTMS,PTPN11,PTS,PUF60,PURA,PVR,PWP1,PWP2,PXN,QKI,QRSL1,RAB21,RAB2A,RAB31,RAB3IL1,RAB40B,RAB5B,RAB6A,RAB7A,RAB8A,RAB9A,RABEP2,RABGAP1,RABGAP1L,RABGEF1,RAE1,RAMP1,RANBP1,RANBP2,RANBP6,RAP2C,RAPGEF2,RARA,RASGRP2,RBBP6,RBM10,RBM15,RBM42,RBM4B,RBMS1,RBMX2,RCOR1,RDX,REEP5,RER1,REV3L,REXO2,RFC5,RFK,RFXANK,RGL1,RGS2,RHCG,RHD,RHEB,RIT1,RNASEH1,RNF7,RNMT,RPAIN,RPIA,RPL14,RPL27A,RPL37A,RPL38,RPLP2,RPP40,RPS10,RPS11,RPS6,RQCD1,RRAD,RRAGC,RREB1,RRN3,RRP15,RRP7A,RRP8,RSAD1,RSBN1,RSL1D1,RSRC1,RSRC2,RTCB,RTEL1,RTEL1-TNFRSF6B,RUVBL2,RYBP,S100A12,S100A6,SAC3D1,SAE1,SAMM50,SAP30,SART3,SAT1,SATB2,SBNO2,SC5D,SCAMP1,SCML2,SCNN1A,SCO2,SCP2,SCRIB,SCT,SDF2L1,SDF4,SEC23A,SEC23B,SEC23IP,SEC31A,SEC62,SELENBP1,SEMA4G,SENP2,SEPT5,SERPINB1,SERTAD2,SETD5,SF1,SF3A2,SF3A3,SF3B5,SFN,SFTPD,SH3BGRL3,SH3GLB1,SHOC2,SIDT2,SIT1,SIVA1,SKI,SKIV2L2,SKP1,SKP2,SLC12A4,SLC16A1,SLC19A2,SLC1A2,SLC25A32,SLC25A46,SLC26A1,SLC29A1,SLC35E1,SLC39A14,SLC39A6,SLC39A8,SLC3A1,SLC4A1AP,SLC6A11,SLC7A1,SLC8A2,SLC9A6,SLIRP,SMAD2,SMARCA2,SMARCA4,SMC4,SMG7,SMG8,SMYD2,SNAP23,SNAPC5,SNCA,SNCAIP,SNF8,SNRNP25,SNRNP70,SNRPE,SNW1,SNX4,SOBP,SORD,SOX15,SOX4,SPAG8,SPATA2L,SPATA5L1,SPG21,SPP1,SPTAN1,SPTB,SPTBN1,SQLE,SREK1,SRM,SRP54,SRRM1,SRSF4,SRSF6,SRSF7,SS18,SSRP1,SSSCA1,SSX3,ST13,ST6GALNAC4,STAU1,STMN2,STOML2,STRA13,STX8,SUPT7L,SYDE1,SYK,SYNCRIP,SYNDIG1,SYPL1,TACO1,TAF15,TAF9B,TAX1BP3,TBCB,TBP,TBPL1,TBXA2R,TCF20,TCF3,TCFL5,TCP1,TDG,TECR,TERF1,TFAM,TFB2M,TFDP1,TFDP2,TFG,TGDS,TGOLN2,THBS1,THEMIS2,THOC6,THOP1,TIMM10,TIMM13,TIMP1,TIPIN,TLN1,TLX2,TM2D3,TM9SF1,TM9SF2,TMCO6,TMED2,TMEM109,TMEM135,TMEM147,TMEM189,TMEM189-UBE2V1,TMEM208,TMEM243,TMEM251,TMEM259,TMEM33,TMEM5,TMEM87A,TMEM97,TMPO,TMPRSS4,TMX2,TMX2-CTNND1,TNNC1,TNPO1,TNPO2,TNPO3,TNS3,TNXB,TOB2,TOR1AIP1,TOR3A,TPGS2,TPM2,TPX2,TRAM1,TRAPPC12,TRAPPC2L,TRAPPC4,TRAPPC9,TRIAP1,TRIB1,TRIM14,TRIM27,TRIM28,TRIM31,TRIM33,TRIM44,TRIP13,TRIT1,TRMT61B,TRRAP,TSN,TSR1,TST,TTC19,TTC27,TTC3,TTC38,TTC39A,TTLL12,TTLL5,TUBB4B,TUBG1,TUFM,TUT1,TXN,TXNDC15,U2SURP,UAP1,UBA1,UBA6,UBAC1,UBAP2L,UBE2B,UBE2D2,UBE2G1,UBE2H,UBE2J1,UBE2L3,UBE2M,UBE2Q1,UBE2V1,UBE4B,UBR4,UBR7,UBTF,UBXN7,UCKL1,UFD1L,UMPS,UNC50,UPF2,URB1,URI1,USP24,USP33,USP4,UTP14C,UTP18,VAMP3,VAPB,VARS,VCL,VCP,VDAC1,VDAC3,VGF,VPS13B,VPS28,VPS37B,VPS51,VPS9D1,VRK1,VRTN,VSIG4,WAPAL,WARS2,WBP4,WDFY3,WDR13,WDR18,WDR46,WDR59,WDR74,WFDC8,WHSC1,WIPI2,WIZ,WRB,WT1,WWC2,WWP1,XPNPEP1,XRCC5,YBX3,YIPF5,YTHDC1,YTHDF1,YWHAE,YWHAH,YWHAZ,ZC3H11A,ZC3H13,ZC3H7B,ZC3HAV1,ZCCHC2,ZDHHC11,ZDHHC11B,ZDHHC4,ZDHHC7,ZFC3H1,ZFP36L2,ZFPL1,ZNF106,ZNF112,ZNF143,ZNF195,ZNF205,ZNF266,ZNF281,ZNF384,ZNF410,ZNF430,ZNF444,ZNF516,ZNF593,ZNF688,ZNF706,ZNHIT3,ZNHIT6,ZP2,ZW10,ZWILCH,ZZEF1
FELBAMATE	N03AX10	https://www.ncbi.nlm.nih.gov/pccompound?term=FELBAMATE	18	0.51506	0.982946	1	1	CYP2D6,GABRA1,GABRA2,GABRA4,GABRA6,GABRB1,GABRB2,GABRB3,GABRG2,GRIN1,GRIN2A,GRIN2B,GRIN2C,GRIN2D,GRIN3A,GRIN3B,NPSR1,PKM
BUPRENORPHINE	N02AE01,N07BC01	https://www.ncbi.nlm.nih.gov/pccompound?term=BUPRENORPHINE	8	0.51523	0.982946	1	1	CYP2D6,CYP3A4,IL2,IL4,OPRD1,OPRK1,OPRL1,OPRM1
NAFCILLIN	J01CF06	https://www.ncbi.nlm.nih.gov/pccompound?term=NAFCILLIN	10	0.51555	0.982946	1	1	CYP3A4,FRMD4B,NCKAP1L,PRB1,PTGER3,PTN,TFAP2A,UTP14A,XAGE1E,ZNF440
AMSACRINE	L01XX01	https://www.ncbi.nlm.nih.gov/pccompound?term=AMSACRINE	20	0.5156	0.982946	1	1	ATXN2,CASP2,CCNA2,CCNB1,CCNE1,CYP1A2,DRD1,EGF,GLS,KCNH2,MAPK12,MTOR,MYC,PRC1,RARB,TOP2A,TOP2B,TP53,TP53I3,UBE2C
CINNARIZINE	N07CA02	https://www.ncbi.nlm.nih.gov/pccompound?term=CINNARIZINE	17	0.51587	0.982946	1	1	ABCB1,ABCB11,ATM,CACNA1C,CACNA1D,CACNA1F,CACNA1S,DRD3,ESR1,ESR2,HRH1,HRH4,JUN,KCNH2,LMNA,MAP4K2,NFE2L2
FINGOLIMOD	L04AA27	https://www.ncbi.nlm.nih.gov/pccompound?term=FINGOLIMOD	13	0.5169	0.982946	1	1	ABCA1,CCNG2,HMGCR,HMGCS1,IDI1,KLHL24,NPC1,PDCD4,S1PR1,S1PR3,S1PR4,S1PR5,SQLE
CAMOSTAT	B02AB04	https://www.ncbi.nlm.nih.gov/pccompound?term=CAMOSTAT	3	0.518	0.982946	1	1	HPN,PRSS1,TMPRSS2
CYCLOPENTHIAZIDE	C03AA07	https://www.ncbi.nlm.nih.gov/pccompound?term=CYCLOPENTHIAZIDE	538	0.51842	0.982946	1	1	AAMDC,ABAT,ABCB1,ABCB11,ABCB4,ABCC6,ABCC8,ADAM22,ADAMTS2,ADAMTS8,ADCY8,ADRB1,AFF1,AFF3,AGA,AGBL3,AGFG2,ALDOB,ALPP,AMACR,ANKRD12,APBB1IP,APOB,APOH,APOOL,APP,ARHGAP28,ARHGDIA,ARHGEF10,ARIH1,ARMCX1,ARRB1,ATAD2B,ATF5,ATG5,ATP2C1,ATP6V0A2,ATXN1,ATXN3L,ATXN7L3B,AVL9,AZGP1,B3GALT2,BCL2L1,BEST1,BEX1,BICD2,BLVRA,BMP7,BMP8A,BRAP,BRDT,BRINP1,BTN2A2,C10orf88,C12orf49,C17orf85,C19orf80,C1QTNF3,C9orf114,C9orf156,CABP1,CACNA1G,CALR,CALY,CASP1,CASS4,CCDC40,CCKAR,CCL2,CCL5,CCNE2,CD300A,CD6,CDC42EP3,CDC5L,CDHR5,CDK9,CEACAM21,CELSR1,CENPN,CEP350,CEP68,CEP76,CHI3L1,CINP,CLCA4,CNOT3,CNOT8,COMP,COPS8,CORT,CPD,CPN2,CSHL1,CTH,CTSB,CTSV,CWC25,CWH43,CX3CR1,CXADR,CXCL14,CXCR2,CYB5B,CYP2U1,CYP39A1,CYP4A22,CYP4F2,CYP4F3,CYSLTR1,DAPK1,DBT,DCTN5,DDC,DENND3,DHX9,DKKL1,DLGAP1,DMP1,DNAH6,DNAI2,DNAJB12,DNAJB5,DNAJC12,DNAJC6,DOCK2,DPYSL3,DSE,DSPP,EFNA5,EIF5B,ELOVL6,ENDOD1,ENO1,ENPEP,ENPP4,ENTPD7,EOGT,EPB41L1,EPHA3,EPS15L1,ERCC8,ERLIN2,ETNK1,EXOC2,F7,FABP7,FAM149A,FAM175B,FAM179B,FAM198B,FANCF,FCAR,FGF8,FGFR2,FKBP5,FLT3LG,FNIP1,FOXN3,FRMD4B,FRS2,FYB,GABBR2,GABRA3,GGA2,GJA1,GJC1,GLE1,GNRH1,GNS,GOSR2,GP1BB,GP2,GRAP2,GRID2,GRM8,GRSF1,GSAP,GUCA2A,HAUS5,HCK,HES2,HGFAC,HIST1H1B,HIST1H3H,HIST1H4A,HIST1H4B,HIST1H4C,HIST1H4D,HIST1H4E,HIST1H4F,HIST1H4H,HIST1H4I,HIST1H4J,HIST1H4K,HIST1H4L,HIST4H4,HMGCR,HOXA6,HOXB3,HOXB8,HOXD10,HPGD,HPR,IFIH1,IFNA1,IFT74,IGFBP5,IKZF1,IL11RA,IL16,IL1RL1,IL1RN,IL3,IL5,IL6R,IMPG1,IPO9,IQCG,ITGAL,ITGB3,ITPR2,KAL1,KCNB2,KCND3,KCNJ13,KDELR3,KDM5B,KDM7A,KIAA0430,KIF1A,KMT2D,KPNA1,KRTAP1-1,KYNU,LAMP3,LARP4B,LENEP,LEP,LHPP,LILRB2,LILRB4,LILRB5,LIMK2,LIN7A,LIN7C,LMAN1,LRP12,LRTM1,LY9,LYPLA2,LYVE1,LYZ,LZTS1,MAB21L2,MAGI2,MAN1B1,MAP1A,MAPK11,MAPK14,MAPRE3,MARCH3,MAT2A,MDM1,MDM2,MED6,MEF2A,MEIS2,MEOX2,MET,MEX3D,MID2,MLLT10,MLLT4,MMP1,MMP16,MNDA,MOXD1,MRE11A,MRPS12,MRPS18A,MRS2,MS4A4A,MTAP,MTMR3,MTMR9,MTO1,MUC5AC,MUC5B,MUSK,MYBPC1,MYCBP,MYH4,MYH6,MYH8,MYL10,MYO7A,MYO7B,NCR1,NEBL,NEUROG2,NF2,NFIB,NFYB,NIPBL,NME8,NMT2,NMUR1,NR1D2,NR3C2,NRAP,NRG1,NRP2,NRXN2,NUCKS1,NUP98,NXPE3,NXT2,OAS1,OLIG2,OMD,OTOF,PABPN1,PADI4,PAX3,PAX8,PBRM1,PBX2,PCIF1,PCP4,PDCL,PDE1C,PDE3B,PDE4A,PDE6C,PDE7B,PDX1,PEX12,PEX13,PGK1,PHF2,PICALM,PIGL,PIN4,PKD2L2,PLA2G5,PLCB1,PLCE1,PLEKHA5,PLEKHJ1,POLH,POU3F3,PPDPF,PPFIBP1,PPP1R3A,PPP3R1,PRB1,PRB3,PRB4,PRDM2,PRKCDBP,PRKX,PRPF4B,PRRG1,PSAT1,PSMD11,PSME4,PTER,PTGER3,PTPRB,PVALB,PVRL1,QKI,RAB40B,RABEP1,RABGAP1,RABGAP1L,RABGGTB,RABL6,RANBP2,RAPGEF6,RAPSN,RARB,RASA3,RBM48,RBPMS,RC3H2,RGL1,RNASE1,RNASEH2B,RNF38,RNGTT,RPL27A,RPL37A,RPL38,RPS10,RPS11,RSF1,RSL1D1,S100A7,S100A8,SAGE1,SATB2,SCAMP1,SCAPER,SCN7A,SCRN3,SEC23IP,SEL1L,SEMA6A,SEPT5,SEZ6L,SF1,SGPP1,SIDT2,SIGLEC8,SIX3,SKAP2,SKIL,SLAMF7,SLC11A1,SLC13A4,SLC15A2,SLC23A2,SLC25A11,SLC25A14,SLC25A37,SLC37A4,SLC39A6,SLC4A7,SLC9A3,SLC9A3R2,SMAD2,SMARCA2,SMOX,SMR3B,SNAPC5,SNED1,SNRPE,SNX24,SOCS5,SOGA1,SORT1,SP100,SP140L,SPAG8,SPANXC,SPANXD,SPEN,SPI1,SPRR1A,SPRR2B,SRD5A1,SSX1,SSX2IP,ST14,ST8SIA3,STK3,STMN3,STX2,SYNE2,SYT5,TACR1,TAF9B,TBC1D13,TCP1,TEF,TF,TFAM,TFAP2A,TFG,TFPI,TGOLN2,TIGD6,TIMM17A,TJP3,TLN1,TLX2,TMCO6,TMEM208,TMF1,TMSB15A,TMSB15B,TNFRSF11A,TNNT2,TNP1,TNP2,TRA2A,TRAFD1,TRIM29,TRIM66,TRMT2B,TRPC7,TSFM,TSPYL2,TSSK2,TTC12,TTLL1,TWF1,UBE2B,UBE2I,UBE2J1,UTP14A,VCAN,VDAC1,VDAC3,WASL,WDR76,WISP2,WRN,XK,YTHDC2,YWHAE,ZBTB10,ZBTB17,ZBTB5,ZBTB7A,ZC3H7B,ZKSCAN4,ZNF107,ZNF112,ZNF134,ZNF180,ZNF200,ZNF226,ZNF236,ZNF257,ZNF264,ZNF407,ZNF440,ZNF460,ZNF549,ZNF696,ZNF749,ZNF804A,ZNF81,ZYX
DANTRON	A06AB03	https://www.ncbi.nlm.nih.gov/pccompound?term=DANTRON	27	0.51878	0.982946	1	1	AHR,AIFM1,ATF6,BAX,BCL2,BCL2L1,BID,BIRC2,BIRC3,BIRC5,CASP3,CASP8,CASP9,CYCS,DDIT3,DIABLO,ENDOG,FAS,FASLG,HSPA5,MCL1,NFE2L2,RXRA,SOD1,SOD2,TNFSF10,XIAP
LOMUSTINE	L01AD02	https://www.ncbi.nlm.nih.gov/pccompound?term=LOMUSTINE	296	0.51903	0.982946	1	1	ABCB1,ABCC1,ABCC3,ABHD3,ABHD4,ACTR5,ADAMTS1,ADCY1,ADCY7,ADD3,ADM,ADRB2,AKAP1,AKR1B10,AKR1C1,AMIGO2,ANXA1,APOL2,ARG2,ARL4C,ARMCX1,ARNTL,ASNS,ASPH,ATF3,ATP2B1,ATP6V1C1,BACH1,BAG3,BANP,BCL2L11,BCL2L13,BRF2,BRINP3,C11orf71,C1orf106,C3orf52,C8orf44-SGK3,CAMTA1,CARD10,CASP7,CBR3,CCNA2,CD2AP,CD55,CDC5L,CDH11,CDKN1A,CEBPB,CEBPG,CERS6,CHAC1,CHRNA5,CHST2,CLN8,CLU,COL5A2,COQ7,CRELD1,CREM,CSGALNACT2,CSRP2,CUTC,CXADR,CXCL3,CYP1B1,CYP39A1,DDIT3,DDIT4,DENND4A,DEPTOR,DET1,DHRS9,DNAJA1,DNAJB1,DNAJB2,DNAJB4,DNAJB9,DNAJC22,DNAJC3,DOCK10,DUSP1,DUSP3,DUSP4,DUSP6,E2F5,E2F8,EAF2,ENC1,EPHA2,ESPL1,ETV5,FAM105A,FAM111A,FASTKD2,FICD,FJX1,FOSL1,FOXA2,FZD4,G0S2,GABARAPL1,GABARAPL3,GADD45A,GCLC,GCLM,GDF15,GK,GLA,GLI3,GLS,GNAQ,GPATCH2,GPER1,GPR17,GRB10,GUCY1A3,H1F0,H1FX,HAS2,HBEGF,HIVEP2,HMGCS1,HMOX1,HOXA5,HOXC6,HSPA13,HSPA1A,HSPA1B,HSPA1L,HSPA4L,HSPA6,HSPB8,HSPH1,IFIT1,IL13RA2,IL15RA,IL1B,IL1R1,IL1RL1,IL6R,IL7R,INHBA,INSIG1,IRS2,ITPKB,JAK2,JMJD6,JOSD1,JUND,KCTD7,KIAA0226,KIAA0513,KIF15,KLF6,KLHL21,KLHL24,KMO,KRT75,LIF,LRP8,LYPD1,MAFB,MAFF,MAFG,MAK16,MAP1LC3B,MAP2K6,MAPK6,MBOAT7,ME1,MEF2C,METTL7A,MICA,MICB,MKL2,MPPED2,MSX1,MTSS1,NAV3,NCF2,NCOA3,NCOR2,NET1,NPC1,NQO2,NR2F2,NR3C2,NREP,NUPR1,OSER1,OSGIN1,P2RY2,P4HA2,PAK6,PALMD,PATZ1,PCK2,PCYOX1L,PDGFRA,PELP1,PER2,PEX11A,PHLDA1,PIK3C2B,PIM1,PKIA,PLAU,PLCL2,PMAIP1,PPAP2B,PPARG,PPP1R15A,PPP3CC,PRR15L,PTX3,RABGEF1,RANBP6,RASSF2,RBPMS,RGS16,RGS2,RIT1,RND3,RNF19B,ROR1,RRAGC,SENP5,SGK3,SHROOM2,SIPA1L1,SLC1A4,SLC30A1,SLC3A2,SLC7A11,SMC4,SNAI2,SOCS1,SORBS1,SOX13,SOX9,SPATA7,SPRY1,SPRY4,ST3GAL6,ST5,STARD13,STC2,STOML1,STX3,STYK1,TBC1D8,TCF4,TCF7L2,TENM4,TES,TFE3,TGFBR2,TMC5,TMCO6,TMEM47,TMEM63A,TNFAIP3,TNFSF15,TNFSF9,TNS3,TPST2,TRIB2,TRIB3,TRIM16,TRIM26,TRIM38,TRIP6,TRMU,TSPAN12,TSPYL2,TSPYL5,TULP3,TXNRD1,UGDH,UNKL,VEGFA,VIPAS39,WWTR1,ZFHX4,ZFP36,ZMYND8,ZNF10,ZNF143,ZNF22,ZNF227,ZNF248,ZNF365,ZNF473,ZNF512B,ZSCAN31
BENZYDAMINE	A01AD02,G02CC03,M01AX07,M02AA05,R02AX03	https://www.ncbi.nlm.nih.gov/pccompound?term=BENZYDAMINE	20	0.51933	0.982946	1	1	ATM,ATXN7L3B,BCLAF1,CFDP1,GNL3L,GTF2H3,HIPK2,IGF2R,INSIG1,JUN,KIAA0100,PTGS1,PTGS2,RNF125,SLC25A36,TWF1,WSB1,XRCC2,YLPM1,ZNF652
MASITINIB	L01XE22	https://www.ncbi.nlm.nih.gov/pccompound?term=MASITINIB	9	0.51939	0.982946	1	1	FGFR1,FGFR2,FGFR3,KIT,LYN,PDGFRA,PDGFRB,PTK2,YES1
CARBOPLATIN	L01XA02	https://www.ncbi.nlm.nih.gov/pccompound?term=CARBOPLATIN	17	0.52016	0.982946	1	1	BAX,BCL2,BCL2L12,BRCA1,CASP3,CASP9,CD274,CDKN1A,EPCAM,FAS,KLK3,NFKB1,NFKBIA,PDCD1LG2,PMAIP1,RELA,TP53
TERIFLUNOMIDE	L04AA31	https://www.ncbi.nlm.nih.gov/pccompound?term=TERIFLUNOMIDE	17	0.52045	0.982946	1	1	CCNA2,CCND2,CCNE1,CDC25A,CDKN1A,CXCR1,DHODH,GYPA,HMGCR,IL10RA,LCK,MAP2K1,NFKB1,RB1,RELA,TNF,TP53
METERGOLINE	G02CB05	https://www.ncbi.nlm.nih.gov/pccompound?term=METERGOLINE	56	0.5209	0.982946	1	1	ATF3,BCL2L1,BHLHE40,CACNA1H,CCL4,CCNG2,CTH,CYP51A1,DDIT4,DNAJB9,DRD1,DRD3,EGR1,FGF13,GDF15,GK,HMGCR,HMGCS1,HSD17B7,HSPA4,HTR1A,HTR1B,HTR1D,HTR1E,HTR1F,HTR2A,HTR2B,HTR2C,HTR5A,HTR6,HTR7,IL1RL1,INSIG1,KDM7A,KLHL24,LPIN1,LRRD1,MAFF,MAP4K2,MCL1,MSMO1,MVD,PDCD4,POLH,PREPL,RCC1,RNASE4,RRN3,SCD,SLC4A7,SLC7A11,SQSTM1,STC1,STK33,TRIM2,VEGFA
JOSAMYCIN	J01FA07	https://www.ncbi.nlm.nih.gov/pccompound?term=JOSAMYCIN	10	0.52188	0.982946	1	1	ABCB1,AP1S1,COG5,CR1,HIRA,HMGCS1,ITGB2,LMNB1,RAD23B,RCC1
PRANLUKAST	R03DC02	https://www.ncbi.nlm.nih.gov/pccompound?term=PRANLUKAST	5	0.52195	0.982946	1	1	ABCB11,CYP2C9,CYSLTR1,CYSLTR2,IL5
AMANTADINE	N04BB01	https://www.ncbi.nlm.nih.gov/pccompound?term=AMANTADINE	174	0.52201	0.982946	1	1	ACTR2,ADPRM,ANKRD12,API5,APOH,APP,ARHGDIA,ARMC8,ARNTL,ATP13A3,ATP6V0E1,ATP6V1A,BLVRA,BRCC3,BRIP1,C6orf62,CALR,CALU,CASP2,CCNE2,CCNG2,CCT2,CD46,CDC42BPB,CDC5L,CDV3,CLDND1,CLIC4,CNOT3,COPA,CR1,CREB1,DAZAP2,DDX3X,DHX29,DHX9,DNAJC6,EEF1A2,EEF1E1,EFEMP1,EIF2S3,EIF4B,EIF5A,EIF5B,ENO1,ERAP1,ERLIN1,EXOC5,EZR,FBXO11,FGF8,FH,FKBP8,GART,GDI2,GLUL,GRIN2A,GRIN2B,GRIN2C,GRIN2D,GRM8,GRSF1,HADHA,HDDC2,HMGA1,HMGCS1,HOXA1,HSF2,IFI27,IFI6,IGFBP4,IL1RN,IQGAP1,ITGA4,ITPR1,JAK1,KAL1,KCNAB1,KCNB2,KCNH2,KPNA3,LMAN1,LRP12,LY9,LYST,MAGEH1,MAP3K2,MAP3K7,MAPK13,MARCH7,MAT2A,MBD5,MBNL1,MCL1,MCM4,MOB1A,MTFR1,NHLH2,NRXN2,NUCKS1,NXT2,OAS2,ORM1,ORM2,PADI4,PAPOLA,PBRM1,PGK1,PGRMC1,PHLDA1,PICALM,PPDPF,PRKAR1A,PRPF4B,PSAT1,PSME4,PTGER3,PTPN11,PTPN12,QKI,RABGAP1L,RAD21,RANBP2,RC3H2,RDX,RHEB,RIOK3,RNF146,RNFT1,RPLP2,RRM1,S100A8,SCG5,SCYL2,SLC25A40,SLC9A3R2,SMARCA2,SNAP23,SNTB1,SOS2,SPAST,SRPR,SRSF1,SSX2IP,STAT1,STIP1,STYK1,TCF3,TLN1,TMED2,TMEM230,TMPO,TMX1,TNK2,TOR1AIP1,TPD52,TRAM1,TSSK2,TWF1,UBXN4,USP10,USP34,UTP18,VAMP3,VDAC3,WAC,WDR1,WSB1,XPO7,YIPF5,YWHAE,YWHAZ,ZNF112,ZYX
TRIBENOSIDE	C05AX05,C05CX01	https://www.ncbi.nlm.nih.gov/pccompound?term=TRIBENOSIDE	32	0.52358	0.982946	1	1	ADRB2,ATF3,AXL,CCL20,CHAC1,CTSZ,DDIT4,DDX58,GDF15,GRB10,IFIT1,IL1B,IL24,INHBE,IRF9,KYNU,MAFF,MET,MICAL2,NR4A2,NR4A3,NUCKS1,OASL,PDE4B,PHLDA1,PPP1R16B,S100A8,SH3BP5,SLC7A11,THBS1,TMEM158,VEGFA
FENBENDAZOLE	P02CA06	https://www.ncbi.nlm.nih.gov/pccompound?term=FENBENDAZOLE	135	0.52429	0.982946	1	1	AAGAB,ABCB1,ACP2,AHR,ANAPC5,AP1S1,AP2B1,APP,AR,ATF3,ATF6B,ATM,ATP2A3,ATP8B1,ATXN1,BHLHE40,CCL2,CCNE2,CDH1,CDK2,CDKN1A,CDV3,CENPI,CFDP1,COPA,CXCL2,CXCL3,CYP1A2,DCAF11,DDIT3,DDIT4,DHX9,DLG1,DNAJB9,DUSP1,DUSP4,EGR1,ETS2,FTH1,FUS,GANAB,GATC,GDF15,GGA3,GINS4,GLP1R,GMNN,GNL3L,GOLGA4,GTF2H3,GTF3C2,HBEGF,HELLS,HMOX1,HTR1E,ICAM1,IDH1,IL10RA,IL11,IL21R,IL6,IL6R,INSIG1,JAK2,JUN,KYNU,LAMP1,LPIN1,LSS,MAFF,MAP1B,MAPT,MCL1,MCM4,MED18,MPHOSPH8,NCALD,NPIPB11,NPIPB4,NUMA1,NUPR1,PBX2,PGF,PHLDA1,PKP3,PLA2G4A,PLA2G4C,PLSCR1,PPP3R1,PRKAG1,PTGS2,RCC1,RNFT1,RNGTT,RRN3,SDF2L1,SDHC,SEC23IP,SKIL,SLC35E1,SLC35E2,SLC7A11,SOX9,SPEN,SPTLC2,STK19,STK33,TDP1,TIMP1,TLR2,TNFAIP3,TNFAIP6,TOX4,TP53,TRA2B,TRMT2B,TUBA4A,TUBB,TUBB2A,TUBB2B,TUBB3,TUBB4B,UBXN7,UNC45A,VEGFA,WDR1,WNK1,XPNPEP3,XPO7,XRCC2,ZC3H7B,ZNF44,ZNF611,ZNF652,ZNF654
TIMOLOL	C07AA06,S01ED01	https://www.ncbi.nlm.nih.gov/pccompound?term=TIMOLOL	10	0.52453	0.982946	1	1	ADRB1,ADRB2,B3GNT2,EML4,LMNA,MAPK1,MAPK3,RGS3,RGS4,TBL1XR1
BIVALIRUDIN	B01AE06	https://www.ncbi.nlm.nih.gov/pccompound?term=BIVALIRUDIN	6	0.52468	0.982946	1	1	CRP,F2,F2R,F2RL3,MPO,SELP
PLICAMYCIN	L01DC02	https://www.ncbi.nlm.nih.gov/pccompound?term=PLICAMYCIN	7	0.52545	0.982946	1	1	AR,CYP19A1,ESR1,HTT,SMAD3,TDP1,TP53
ILOPROST	B01AC11	https://www.ncbi.nlm.nih.gov/pccompound?term=ILOPROST	22	0.52625	0.982946	1	1	ANGPT1,ANGPT2,BMP4,BMPR2,FGF2,ID1,IL1B,IL6,MAPK1,MAPK3,PPARA,PTGDR,PTGER1,PTGER2,PTGER3,PTGER4,PTGFR,PTGIR,SELL,SMAD6,TBXA2R,TCF3
TIZANIDINE	M03BX02	https://www.ncbi.nlm.nih.gov/pccompound?term=TIZANIDINE	3	0.52632	0.982946	1	1	ADRA2A,CYP1A2,NISCH
TENIDAP	M01AX23	https://www.ncbi.nlm.nih.gov/pccompound?term=TENIDAP	4	0.52714	0.982946	1	1	ALOX5,KCNJ4,PTGS1,SLC26A3
FORMESTANE	L02BG02	https://www.ncbi.nlm.nih.gov/pccompound?term=FORMESTANE	4	0.52731	0.982946	1	1	AR,CYP19A1,ESR1,HSD17B1
GLICLAZIDE	A10BB09	https://www.ncbi.nlm.nih.gov/pccompound?term=GLICLAZIDE	6	0.52733	0.982946	1	1	ABCC8,BCL2,CASP3,KCNJ11,MARVELD2,ZMAT3
EBASTINE	R06AX22	https://www.ncbi.nlm.nih.gov/pccompound?term=EBASTINE	7	0.52766	0.982946	1	1	CYP2J2,HRH1,JUN,KCNA5,KCNH2,MTOR,TDP1
SULTOPRIDE	N05AL02	https://www.ncbi.nlm.nih.gov/pccompound?term=SULTOPRIDE	3	0.52778	0.982946	1	1	DRD2,DRD3,PRL
AMPICILLIN	J01CA01,S01AA19	https://www.ncbi.nlm.nih.gov/pccompound?term=AMPICILLIN	76	0.53008	0.982946	1	1	ABCC3,AGPAT9,AKR1B10,AMOT,ANKRD1,AQP3,ARG1,ARHGDIA,ARRDC3,ARRDC4,ASNS,BPIFB2,CA9,CALR,CCPG1,CHST15,CKB,CLGN,CLIC3,CP,CREB3L3,CSTA,CYP1A1,CYP24A1,CYR61,DKK1,DUSP1,DUSP7,EDN1,ESM1,FILIP1L,FXYD1,GCLC,GCLM,HOXD1,IFRD1,IGFBP3,JDP2,JUND,LAIR2,LCN15,LOX,MAZ,MTSS1L,NQO1,PA2G4,PABPC1L,PDP2,PFKFB3,PGC,PIR,PKM,POLH,POLI,PON1,PSIP1,PTGR1,PTMS,RGCC,SAMD1,SGK2,SLC1A2,SLC22A15,SLC6A14,SLC6A8,SLC7A11,SLC9A3R2,SMIM14,SRXN1,TAGLN,TIMP1,TPM4,TRIM16,TTYH3,TUBB1,VLDLR
INTERFERON_ALFA-2B	L03AB05	https://www.ncbi.nlm.nih.gov/pccompound?term=INTERFERON_ALFA-2B	2	0.53038	0.982946	1	1	IFNAR1,IFNAR2
METANDIENONE	A14AA03,D11AE01	https://www.ncbi.nlm.nih.gov/pccompound?term=METANDIENONE	5	0.53055	0.982946	1	1	AR,ESR1,LMNA,NFE2L2,NR3C1
MOXESTROL	G03CB04	https://www.ncbi.nlm.nih.gov/pccompound?term=MOXESTROL	4	0.53103	0.982946	1	1	ESR1,IL1B,SERPINB9,TFF1
ETORICOXIB	M01AH05	https://www.ncbi.nlm.nih.gov/pccompound?term=ETORICOXIB	8	0.53206	0.982946	1	1	ABCB11,CYP1A2,ICAM1,LMNA,MAPK14,PTGER2,PTGER4,PTGS2
FLUNARIZINE	N07CA03	https://www.ncbi.nlm.nih.gov/pccompound?term=FLUNARIZINE	20	0.53215	0.982946	1	1	APP,BRAP,CACNA1G,CACNA1H,CACNA1I,CYP2J2,DDIT3,DDIT4,DMP1,GABBR2,LMNA,MUC5B,PRB1,SIX3,SLC11A1,SLC7A11,SMR3A,STK33,TDP1,VEGFA
DOCUSATE_SODIUM	A06AA02	https://www.ncbi.nlm.nih.gov/pccompound?term=DOCUSATE_SODIUM	2	0.53287	0.982946	1	1	JUN,NFE2L2
TIENILIC_ACID	C03CC02	https://www.ncbi.nlm.nih.gov/pccompound?term=TIENILIC_ACID	4	0.53298	0.982946	1	1	CYP2C9,HMOX1,REN,UGT1A1
RIMONABANT	A08AX01	https://www.ncbi.nlm.nih.gov/pccompound?term=RIMONABANT	7	0.53348	0.982946	1	1	AR,CNR1,CNR2,CYP2C9,GMNN,GPR55,LMNA
CLONAZEPAM	N03AE01	https://www.ncbi.nlm.nih.gov/pccompound?term=CLONAZEPAM	17	0.53378	0.982946	1	1	GABRA1,GABRA2,GABRA3,GABRA4,GABRA5,GABRA6,GABRB1,GABRB2,GABRB3,GABRD,GABRE,GABRG1,GABRG2,GABRG3,GABRP,GABRQ,NR1I2
ETOPOSIDE	L01CB01	https://www.ncbi.nlm.nih.gov/pccompound?term=ETOPOSIDE	435	0.5344	0.982946	1	1	ABCA1,ABCB1,ABCG2,ACSL1,ACTA2,ADM,AGRN,AKAP1,AKAP2,AKT1,ALAD,AMPD3,ANKRA2,ANKRD10,ANXA4,APP,AREG,ARHGAP11A,ARHGDIB,ARHGEF12,ARL6IP5,ASPM,ASTN2,ATF2,ATF3,ATXN1,AURKA,AURKB,AXL,BAK1,BAX,BBC3,BCL11A,BCL2,BCL2L1,BCL3,BCL6,BDNF,BID,BIRC2,BIRC3,BIRC5,BLM,BLNK,BORA,BRCA1,BTG1,BTG2,BTG3,BUB1,BUB1B,CAB39,CACNA2D3,CARD10,CASP1,CASP2,CASP3,CASP7,CASP8,CASP9,CCDC51,CCL2,CCL20,CCL3,CCL4,CCL5,CCNA2,CCNB1,CCND1,CCNE2,CCNF,CCNG2,CCNL1,CCS,CD14,CD274,CD44,CD58,CD59,CD83,CD86,CDC20,CDC25A,CDC25C,CDC45,CDC6,CDCA8,CDK2,CDKN1A,CDKN1B,CDKN3,CEACAM1,CEBPA,CEBPZ,CEL,CELF2,CENPA,CENPE,CENPF,CEP55,CFLAR,CHAF1A,CHST12,CLDND1,COA7,CPT2,CRABP2,CREB1,CSTF2T,CTNNB1,CXCL12,CXCL2,CYFIP2,CYLD,CYP1B1,CYP27B1,DDB2,DDIT3,DDIT4,DDX58,DEPDC1,DFFB,DHX9,DLGAP5,DPYSL4,DSE,E2F1,E2F8,EGF,EGFR,EGR1,EGR2,EI24,EIF5,ELOVL6,EMP1,EMP3,EP300,EPM2AIP1,EPS8L2,ERBB2,ERBB3,ERBB4,EREG,ESPL1,F3,FADS3,FAM216A,FAM64A,FAS,FASLG,FASN,FDXR,FEZ1,FGFR1OP,FILIP1L,FLNC,FOS,FOSL1,FOXO3,FPR1,FTH1,FTSJ2,FUT7,FZD1,GABARAPL1,GABARAPL3,GADD45A,GBP2,GCH1,GDF15,GLP1R,GLS2,GPR87,GPSM2,GRB10,GRPEL1,GTSE1,HBEGF,HBP1,HCAR3,HCK,HEXIM1,HGF,HIC1,HIPK2,HIST1H2AD,HIST1H2AG,HIST1H2AH,HIST1H2AI,HIST1H2AJ,HIST1H2AK,HIST1H2AL,HIST1H2AM,HIST1H2BC,HIST1H2BD,HIST1H2BE,HIST1H2BF,HIST1H2BG,HIST1H2BH,HIST1H2BI,HIST1H3A,HIST1H3B,HIST1H3C,HIST1H3D,HIST1H3E,HIST1H3F,HIST1H3G,HIST1H3H,HIST1H3I,HIST1H3J,HK2,HMMR,HSPH1,HTATIP2,ID2,IER3,IER5,IFI44,IFI6,IFIH1,IFIT1,IGFBP7,IL10RA,IL1B,IL23A,IL24,INHBA,IRF7,IRF8,IRF9,ISG15,ISG20L2,ITGA2B,JUN,JUNB,KBTBD11,KIF11,KIF14,KIF15,KIF18A,KIF18B,KIF1A,KIF20A,KIF23,KIF2C,KIF4A,KLF6,KLK2,KLK3,KRT80,KYNU,LGALS7,LHX2,LMO4,LPXN,LRRC47,LTBR,LY6D,MAFB,MAFF,MAP1LC3B,MAP2K3,MAP3K5,MAPK12,MARCKS,MCL1,MCM10,MCM2,MCM6,MCM7,MCM8,MDM2,MKI67,MMP1,MPZL1,MR1,MSH6,MX1,MX2,MYB,MYC,MYT1,NAMPT,NCAPG,NCK2,NCOA1,NCOA3,NDC80,NEK2,NFKB1,NFKB2,NFKBIA,NPAS1,NR2F2,NR4A2,NR4A3,NR5A2,OAS1,OLR1,OSBPL1A,PALB2,PALM2-AKAP2,PARP1,PELO,PHLDA1,PHLDA2,PIK3R3,PIR,PLAU,PLAUR,PLK1,PLK2,PLK3,PLSCR1,PMAIP1,PNRC1,PPIF,PPP1R13L,PPP1R15A,PRC1,PRKAB1,PRKCD,PRMT3,PROCR,PRTN3,PSME4,PSRC1,PTEN,PTGS1,PTGS2,PTX3,PUS3,PUS7,QPCT,RAD52,RAD54L,RASSF1,RBM34,REL,RELA,RELB,RETSAT,RFC1,RFX5,RGPD3,RGPD4,RGPD5,RGPD8,RIPK2,RIPPLY3,RIT1,RNF113A,ROBO3,RPP40,RPS27L,RRAS,RRM2B,SAT1,SDC1,SDC4,SDHAF1,SERPINB5,SERPINF1,SESN1,SFN,SGK1,SLBP,SLC1A5,SLC2A6,SLC35F6,SLC39A14,SLC45A3,SOD2,SPATA18,SPP1,SPTBN1,SQSTM1,STAG1,STAT1,STK33,STOM,SYNCRIP,TACC3,TAP1,TAX1BP3,TDP1,TFEC,TFPI2,THBS1,TIPARP,TIPIN,TM7SF3,TMEM185B,TMPRSS2,TMSB4X,TNFAIP2,TNFAIP3,TNFAIP6,TNFRSF10B,TNFRSF10C,TNFRSF12A,TNFRSF14,TNFSF9,TOP2A,TOP2B,TOP3A,TOR1A,TP53,TP53I3,TP73,TPT1,TPX2,TRIM14,TRIM22,TRIM38,TROAP,TTK,TUBA4A,UBE2C,UBE2S,UTP3,VDR,XRCC2,XRCC3,XRCC4,ZBTB24,ZFP36L1,ZMAT3,ZNF165,ZNF200,ZNF202,ZNF232,ZNF45,ZNF544
CLOPERASTINE	R05DB21	https://www.ncbi.nlm.nih.gov/pccompound?term=CLOPERASTINE	89	0.53487	0.982946	1	1	ACTR2,ARHGEF2,ASNS,ATF3,ATXN7L3B,BHLHE40,BIRC3,C1orf116,CCDC88A,CCNG2,CCNO,CHAC1,CNOT3,CSGALNACT1,CTH,CXCL2,CYP1B1,DBT,DCAF7,DDIT3,DDIT4,DDX58,DENND3,DHX9,DICER1,DNAJB9,DUSP5,EFNB2,EGR1,EHHADH,EIF5A,FOS,GDF15,GPR87,GPRC5A,HAS2,HDAC9,HIPK2,HMOX1,HSPA1A,HSPA1B,HSPA5,HYOU1,IFIT1,IGFBP5,IL1RL1,IL6,INHBA,KLF6,KLHL24,MAFF,MANF,MET,MIS18BP1,MOB1A,OASL,PAPOLA,PCK2,PDIA4,PMAIP1,PPP1R15A,PROSC,PTGER4,PTGS2,PTHLH,PTX3,RAD9A,SAMD4A,SDF2L1,SET,SETD2,SF1,SLC1A4,SLC30A1,SLC7A11,SOX9,SPIN1,SQSTM1,SRSF7,STC2,SUZ12,TGFB2,TMEM50B,TMPO,TNFAIP3,TRIB3,USP10,WIPI1,WNK1
MASOPROCOL	L01XX10	https://www.ncbi.nlm.nih.gov/pccompound?term=MASOPROCOL	49	0.53575	0.982946	1	1	ALDH1A1,ALK,ALOX12,ALOX15,ALOX15B,ALOX5,BAX,BID,CASP10,CASP3,CASP8,CASP9,CBX1,CCND1,CDH1,CDKN2A,CYP2C9,CYP3A4,ERBB2,ESR1,FAS,FEN1,FPR1,GLS,HPGD,HSD11B2,HSD17B10,HSP90AA1,IGF1,IGF1R,IL1B,JUN,LTB4R,MMP13,MPHOSPH8,MYC,NOS3,POLB,POLH,POLI,POLK,PTGS2,RECQL,SOD2,TNF,TNFRSF10B,TNFSF10,TP53,VEGFA
GUANFACINE	C02AC02	https://www.ncbi.nlm.nih.gov/pccompound?term=GUANFACINE	12	0.53595	0.982946	1	1	ADRA2A,ADRA2B,ADRA2C,CYP2C19,CYP2D6,GH1,KRT6B,LMNA,MAPK1,NISCH,PTPRO,REN
TOLNAFTATE	D01AE18	https://www.ncbi.nlm.nih.gov/pccompound?term=TOLNAFTATE	453	0.53669	0.982946	1	1	ABAT,ABCC6,ACOX3,ADCY8,ADRB1,AFF1,AFF2,AGRN,AIM2,ALDH3A2,ALDH6A1,ALPP,ANAPC5,ANKRD12,ANP32D,API5,APOC2,APOC4,APOC4-APOC2,APOH,APOL2,APP,ARAP2,ARHGDIA,ARHGEF10,ARMC8,ARNTL,ATM,ATP13A3,ATP1B4,ATP6V0E1,ATXN3L,ATXN7L3B,AVL9,AZGP1,B3GALT2,BECN1,BEX1,BICD2,BLVRA,BMP3,BMP8A,BRAP,BTN2A2,BTN3A3,C21orf62,C3orf52,C5AR1,C6orf10,C8orf4,C9orf114,C9orf156,C9orf16,CA4,CACFD1,CACNA1A,CALR,CALY,CAPN15,CAPN3,CARHSP1,CASP1,CATSPERG,CBLB,CCNE2,CCNG2,CD6,CD83,CD84,CDK10,CELF1,CEP76,CFLAR,CHI3L1,CHRNA1,CLEC10A,CNOT3,COL4A3,COL4A6,COMP,COX5B,CRCP,CROCC,CSH1,CSH2,CSHL1,CTH,CTNNA1,CUL3,CUX2,CWC25,CXCL14,CXCL2,CYLC2,CYP1A2,CYP1B1,CYP2C19,CYP39A1,CYSLTR1,DCAF11,DCAF7,DCAKD,DDX19A,DENND3,DHRS2,DHX29,DIDO1,DIEXF,DLGAP1,DLX6,DMP1,DNAJB9,DPEP2,DPYSL3,DRD3,DSPP,DYRK1A,E2F2,EBF2,EDEM3,EEF1A2,EFNA5,EHD1,EIF5B,ELAVL2,ELOVL6,EML1,EMX1,ENDOD1,ENGASE,ENO1,ENPEP,ENPP4,EPRS,EPS15L1,ERAP1,ERCC8,ETNK1,EVI5,EXOSC2,EZR,F7,FABP7,FAM149A,FCAR,FCGR2A,FEZF2,FGF13,FGF8,FGFR2,FKBP1B,FLT3LG,FRMPD1,FRS3,FUS,FUT4,FXYD3,FZD3,GH1,GINS4,GJC1,GNRH1,GNS,GOSR1,GPR137B,GRM8,GRSF1,GSAP,GUCA2A,HAUS5,HDDC2,HDLBP,HIPK2,HIST1H4A,HIST1H4B,HIST1H4C,HIST1H4D,HIST1H4E,HIST1H4F,HIST1H4H,HIST1H4I,HIST1H4J,HIST1H4K,HIST1H4L,HIST4H4,HLA-DQB1,HNMT,HOXA1,HOXD13,HPD,ICA1,IDS,IFIH1,IFNA6,IFT140,IKZF1,IL18R1,IL1B,IL1R1,IL1RL1,IL1RN,IL3,IL37,IL4,IL5,IL6ST,IRF6,ISL1,ITPR2,JUND,KAL1,KCNAB1,KCNK3,KCNN3,KCNQ4,KIAA0100,KIR3DL1,KIR3DL2,KLF9,KLHDC10,KMT2D,KRT14,L1TD1,LCE2B,LETM1,LILRA5,LILRB4,LILRB5,LIMK2,LRIG2,LRP12,LRTM1,LY9,LYST,LYZ,MAGEH1,MANEA,MAP1A,MAPK13,MAPRE3,MARCH3,MAT2A,MBD5,MBNL1,MED13L,MED16,MED6,MEF2A,MEF2C,MERTK,METTL3,MFI2,MFSD2B,MID1,MID2,MPDZ,MPZL1,MRPS12,MRPS18A,MSRA,MSRB2,MTMR3,MTMR9,MUC5AC,MUSK,MYCBP,MYH11,MYH3,MYH4,MYH6,MYH7,MYL7,MYT1L,MZF1,N4BP2L2,NASP,NCKAP1,NFAT5,NHLH2,NMT2,NR3C2,NRXN1,NSUN3,NUCKS1,NXF3,ORM1,ORM2,PADI4,PARD6B,PBRM1,PCIF1,PCLO,PCNX,PDCD6,PDE3B,PDE6A,PDE7B,PDLIM3,PDLIM5,PEX13,PGK1,PHF2,PI4K2A,PIAS1,PICALM,PIN4,PKNOX1,PLA2G5,PLEKHA2,POLQ,POLR2A,POU6F2,PPEF1,PRDM2,PRKCDBP,PRRC2C,PRRG1,PSD4,PSMD5,PSME4,PTEN,PTGER3,PTPRB,PTPRC,QKI,RAB2A,RAB40B,RAB5C,RAD51D,RARA,RARB,RARRES1,RASA3,RBPMS,RC3H2,RGL1,RGS9,RHEB,RMND5B,RNASEH2B,RPAIN,RPL27A,RPL31,RPL37A,RPL38,RPS6,RREB1,RRM1,RS1,S100A8,S100PBP,SAP30,SATB2,SCG3,SCG5,SCRN3,SCYL3,SDF2L1,SEC14L3,SENP5,SERPINA10,SF1,SGCA,SGCB,SH2D1A,SH3GL3,SIGLEC8,SLC25A17,SLC25A37,SLC25A4,SLC25A40,SLC30A3,SLC35D1,SLC9A3R2,SLMO2,SOGA1,SOX14,SPAG8,SPAG9,SPRR2B,SQLE,SRPK1,SRSF11,SSX2IP,STAC,STARD13,STK3,STMN2,SUPT20H,SURF1,SVEP1,SZRD1,TACR1,TBL1X,TBX1,TBX10,TCEB3B,TCF3,TEKT2,TFAM,TGIF2,TGM4,TIMM17A,TJP3,TLX2,TM6SF1,TNFAIP3,TPK1,TRMT2B,TRPC7,TSPO2,TSPYL2,TSR3,TSSK2,TTC12,TTC17,TTC28,TWF1,UBE2D1,UBXN7,USP12,UTP18,UTS2,VAMP5,VASH2,VCAN,VPS13A,WDR48,WDR76,YLPM1,YME1L1,YWHAE,ZBTB16,ZBTB24,ZBTB44,ZC3H11A,ZCCHC6,ZDHHC14,ZNF112,ZNF200,ZNF236,ZNF257,ZNF264,ZNF432,ZNF440,ZNF451,ZNF460,ZNF652,ZNF696,ZNF804A,ZNRF4,ZSCAN12,ZYX
MOROXYDINE	J05AX01	https://www.ncbi.nlm.nih.gov/pccompound?term=MOROXYDINE	18	0.53689	0.982946	1	1	ATP6V1A,DDX3X,DPP4,EEF1D,GLUL,HAS2,NOTCH2,PHLDA1,PHTF2,PTGS2,RAD23B,RPL14,RRM1,SPTLC1,TMED2,UBA6,UBE2H,UBE4B
ETHYLESTRENOL	A14AB02	https://www.ncbi.nlm.nih.gov/pccompound?term=ETHYLESTRENOL	5	0.53704	0.982946	1	1	AR,ESR1,NR3C1,TDP1,TP53
PHYSOSTIGMINE	S01EB05,V03AB19	https://www.ncbi.nlm.nih.gov/pccompound?term=PHYSOSTIGMINE	13	0.53705	0.982946	1	1	ACHE,BCHE,BLM,CES2,CHRNA4,CHRNB2,DENND4A,ERGIC2,FMR1,LMNA,NFE2L2,NOC3L,THOC7
MIANSERIN	N06AX03	https://www.ncbi.nlm.nih.gov/pccompound?term=MIANSERIN	30	0.53727	0.982946	1	1	ADRA1A,ADRA1B,ADRA1D,ADRA2A,ADRA2B,ADRA2C,ATF3,BIRC3,CXCL2,DRD1,EGR1,FGF4,GSC,HRH1,HRH4,HTR1A,HTR1D,HTR1F,HTR2A,HTR2B,HTR2C,HTR6,HTR7,ID2,IL6,JUN,LMNA,PRKCA,TNFAIP3,ZNF652
OXYPHENISATINE	A06AB01	https://www.ncbi.nlm.nih.gov/pccompound?term=OXYPHENISATINE	4	0.53757	0.982946	1	1	AR,JUN,RARA,TP53
METHAPYRILENE	R06AC05	https://www.ncbi.nlm.nih.gov/pccompound?term=METHAPYRILENE	82	0.53841	0.982946	1	1	ANP32A,AP2B1,APLP2,APP,ATM,BBX,BPTF,BRD2,CALM1,CDC14B,CEP350,CHD8,CPNE3,CYP1B1,CYP2D6,CYR61,DSC2,EDEM3,EIF2S3,EIF4G1,ELF1,ENC1,EXPH5,FAF2,ILF3,KAT6A,KDM2A,KDM4A,KDM4B,KIAA1033,LGR5,LMNB1,LTBP1,MARCKS,MED1,MLEC,MYO10,NAA15,NCOA3,NEK1,NPM3,NR1D2,NRIP1,PDCD4,PPP1R10,RAD23B,SECISBP2L,SF1,SF3B1,SKI,SLC35D1,SLC39A7,SLC7A1,SMARCC1,SMC3,SNX27,SOX9,SPATS2L,SPIN1,SRSF6,SSH1,SSR3,STK16,SUPT4H1,SYNJ2,TBL1X,TCEB3,TCF7L2,TGFB2,THBS1,TMEM97,TNFAIP3,TOB2,TPD52,TRIM16,TUFT1,USO1,USP1,WNK1,ZBTB38,ZNF652,ZNF814
DIATRIZOIC_ACID	V08AA01	https://www.ncbi.nlm.nih.gov/pccompound?term=DIATRIZOIC_ACID	3	0.53855	0.982946	1	1	BAX,BCL2,CASP3
HALCINONIDE	D07AD02	https://www.ncbi.nlm.nih.gov/pccompound?term=HALCINONIDE	39	0.53873	0.982946	1	1	ACSL1,ADORA3,AR,AREG,CCL2,CCL20,CPD,DUSP1,EFNB2,ENPP2,FAM13A,FKBP5,FLT3,FPR1,FZD8,HMGCS1,IL1B,IL1R2,KLF9,MAFB,METTL7A,NFE2L2,NNMT,NR3C1,OLAH,PER1,PLAU,PTHLH,RARA,RHOH,SAMSN1,SCNN1A,SDC2,THBS1,TMOD1,TPST1,TSC22D3,UPP1,ZBTB16
CLOPENTHIXOL	N05AF02	https://www.ncbi.nlm.nih.gov/pccompound?term=CLOPENTHIXOL	504	0.53892	0.982946	1	1	AAMDC,ABCC10,ABCC5,ABCC6,ABI1,ACOX3,ADAMTS2,ADAMTS8,ADCY8,ADRA1D,AFF1,AFF3,AGFG2,AHI1,ALDH5A1,ALDOB,ALMS1,AMACR,ANGEL2,ANK2,API5,APOB,APOC2,APOC4,APOC4-APOC2,APOH,ARHGDIA,ARMC8,ARSJ,ASAH1,ATAD2B,ATG5,ATP11A,ATXN3,ATXN3L,AZGP1,B4GALT1,BAALC,BCL2L1,BEX1,BHLHE40,BICD2,BLVRA,BMP8A,BRDT,BRINP1,BTN3A3,C10orf88,C12orf49,C14orf1,C14orf105,C16orf45,C17orf85,C1QTNF3,C9orf156,CACNB4,CALM1,CALM2,CALM3,CALR,CAMSAP1,CAPN3,CARD10,CARD8,CASP1,CASS4,CCKAR,CCL5,CCNE2,CCP110,CD1D,CD300A,CD6,CD8A,CDC14B,CDC42EP2,CDH6,CELF1,CEP350,CEP68,CEP76,CFTR,CGA,CHI3L1,CHI3L2,CHTOP,CINP,CLEC10A,CNOT3,COG5,COL4A3,COL7A1,COMP,CPN2,CR1,CXADR,CXCR2,CYP1B1,CYP4F2,CYP4F3,DAPK1,DBT,DCAF11,DCAKD,DCTN5,DDIT3,DDIT4,DHRS2,DHX29,DIDO1,DIP2C,DLGAP1,DLX4,DMP1,DNA2,DNAJA3,DNAJB12,DND1,DRD2,DSPP,DZIP3,EBF2,EDA,EDRF1,EEA1,EEF1D,EEF1E1,EFEMP1,EFNB3,EIF5B,ELOVL6,EML4,EMX1,ENGASE,ENO1,EOGT,EPHA3,EPS15L1,ERAP1,ERCC8,ERI2,ERLIN2,ERMP1,ETNK1,EVI5,EXOSC2,FAM149A,FAM179B,FANCF,FCAR,FCGR2B,FEZF2,FGF13,FGF8,FGFR1OP,FGFR2,FKBP8,FLT3LG,FNIP1,FOXC1,FPGT,FRMD4B,FUT4,FYB,FZD3,FZD5,GABBR2,GABRA3,GAD2,GDF15,GEMIN2,GGA2,GGPS1,GNRH1,GPR107,GPR176,GPR37L1,GPRASP1,GRAP2,GRM8,GRSF1,GSAP,GTPBP1,GUCA2A,HAUS3,HAUS5,HCK,HDAC4,HIST1H3H,HMGA1,HMGCS1,HOXA1,HOXB3,HOXB8,HPD,HPR,HS2ST1,HTR6,IFIT1,IK,IL1RL1,IL1RN,IL2,IL3,IL5,IMPG1,INSIG1,INTS7,IPPK,IQCG,ISG20,ITGAL,ITPR2,JUND,JUP,KAL1,KANSL1L,KCNB2,KCND3,KIF5B,KLF1,KMT2D,KPNA1,KRT14,KRT17,KYNU,LCE2B,LDLR,LEP,LETM1,LILRB2,LILRB4,LILRB5,LIMK2,LIN7A,LIN7C,LRBA,LRP12,LSM5,LY9,LYVE1,MAB21L2,MAGEA3,MAGI2,MALT1,MAP1A,MAPRE3,MARCH3,MASP1,MAT2A,MBD5,MCM10,MCM9,MDM1,MDM2,MED6,MEF2A,MEIS2,MERTK,METTL21B,MEX3D,MID1,MLLT10,MLLT4,MMP16,MPPE1,MRE11A,MRPS12,MRPS18A,MRS2,MSRB2,MTMR3,MTMR9,MTSS1L,MUC5AC,MUC5B,MUSK,MYCBP,MYH4,MYH6,MYH7,MYL7,MZF1,NACA,NASP,NCKAP1,NCOR1,NCR1,NEU1,NEUROG1,NHLH2,NIPBL,NLGN1,NME8,NMT2,NRAP,NRG1,NRP2,NTN1,NUBPL,NUCKS1,NUDT4,NUFIP1,NUP98,ORM1,ORM2,OSBPL11,PADI4,PALB2,PAX8,PBOV1,PBRM1,PBX2,PCIF1,PCP4,PDCL,PDE1C,PDE6C,PDE7B,PDIA2,PDX1,PER2,PGK1,PHF2,PHF7,PHLDA1,PIAS4,PICALM,PKD2L2,PKNOX1,PLA2G5,POLH,POLQ,POU3F3,PPDPF,PPP3R1,PRB1,PRB4,PRDM2,PRKCDBP,PRR5,PRUNE,PSAT1,PSD4,PSMD11,PSMD5,PTEN,PTER,PTGER3,PTGER4,PTMS,PTPRB,PVALB,QKI,RAB11B,RAB27B,RAB2A,RABEP1,RABGAP1,RABGGTB,RANBP2,RAPGEF6,RARB,RASA3,RBPMS,RC3H2,REV3L,RGS6,RIPPLY3,RNASE1,RNASEH2B,RNF219,RPAIN,RPL31,RSL1D1,S100PBP,SAGE1,SART3,SATB2,SCAMP1,SEMA6A,SEPT6,SERINC2,SETD4,SEZ6L,SF1,SH2D1A,SHROOM2,SIDT2,SIGLEC8,SIRPG,SIX3,SLC11A1,SLC25A14,SLC25A17,SLC29A1,SLC30A1,SLC35D1,SLC35E3,SLC4A7,SLC6A1,SLC7A11,SLC9A3,SLC9A3R2,SMAD2,SMC2,SMR3B,SNIP1,SNX24,SOGA1,SOX14,SP100,SP110,SP140L,SPAG8,SPAST,SPEN,SPRR2B,SQLE,SRBD1,SRD5A1,SSX1,SSX2IP,ST8SIA3,SULT1C2,SYT5,TACR1,TACR3,TAF9B,TCF3,TEF,TEX13A,TF,TFAM,TFAP2A,TFAP2B,TFPI,TGOLN2,TIGD6,TIMM17A,TJP3,TLE4,TLN1,TLX2,TMCO6,TMPRSS4,TNFRSF11B,TNK2,TNP1,TNP2,TRAF6,TRIM2,TRPC7,TSFM,TSSK1B,TSSK2,TTC17,TTC39A,TTLL1,TWF1,UBE2D1,UBE2I,USP46,UTP14A,VCAN,VDAC1,VDAC3,VPS13A,VSNL1,WASL,WDHD1,WDR76,WIPF2,WIPI1,WIZ,WT1,XK,XYLB,YME1L1,YTHDC2,YWHAE,YY1,ZBTB16,ZBTB24,ZBTB7A,ZC3H7B,ZCCHC6,ZNF134,ZNF200,ZNF226,ZNF236,ZNF264,ZNF407,ZNF415,ZNF432,ZNF44,ZNF440,ZNF45,ZNF460,ZNF696,ZNF749,ZNF804A,ZNF81,ZYX
FAMOTIDINE	A02BA03	https://www.ncbi.nlm.nih.gov/pccompound?term=FAMOTIDINE	34	0.53992	0.982946	1	1	APP,ATXN7L3B,BLM,BRAF,CA1,CA12,CA13,CA2,CA4,CA6,CA7,CA9,CD80,CSTF2T,FGF2,FGF21,FOS,HIRA,HRH2,ICAM1,IFNG,IL10,IL12A,IL12B,IL18,IL1B,KDM4A,KIAA0100,LMNA,MMP1,PRL,SLC22A3,SLC47A1,TNF
ALPROSTADIL	C01EA01,G04BE01	https://www.ncbi.nlm.nih.gov/pccompound?term=ALPROSTADIL	887	0.54092	0.982946	1	1	AARS,ABCA1,ABCC4,ABCE1,ABCF2,ABHD6,ACACA,ACOT7,ACOT9,ACOX2,ACSL5,ACTB,ACTN1,ACVR1,ADARB1,ADCK3,ADCY9,ADD3,ADRB2,AFF1,AGPAT5,AGT,AHNAK,AHSA1,AIMP2,AKAP1,AKAP12,AKAP13,ALAS1,ALDH18A1,ALDH5A1,AMY1C,AMY2A,AMY2B,ANAPC1,ANGPTL4,ANKRD28,ANTXR1,ANXA2,APOBR,AQP3,AR,AREG,ARHGEF2,ARHGEF3,ARHGEF40,ARL14,ARL4C,ARRB1,ARRB2,ASAH1,ATF5,ATIC,ATP10A,ATP1B1,ATP1B3,ATP2B4,ATXN1,AVPI1,AXL,B3GNT2,B3GNTL1,B4GALT1,BAG2,BATF3,BAX,BCCIP,BCL11A,BCL2,BCL3,BCS1L,BDH1,BDNF,BEST1,BET1,BEX1,BIN1,BIN2,BLVRA,BMP6,BOLA2B,BPGM,BRIX1,BTG1,BYSL,BZW1,C10orf2,C11orf21,C12orf29,C14orf1,C21orf59,C5,C5AR1,C8orf33,CA2,CAD,CAMKK2,CARD9,CASP1,CASP9,CAT,CATSPER1,CATSPER2,CATSPER3,CATSPER4,CBFA2T3,CBLB,CCDC169-SOHLH2,CCDC69,CCDC85B,CCDC86,CCL2,CCL20,CCL3,CCL4,CCNA1,CCND2,CCNG2,CCR2,CCRL2,CD300C,CD302,CD38,CD44,CD55,CD58,CD86,CDC25C,CDC42EP3,CDK17,CDK4,CDKN1C,CEBPD,CECR5,CFLAR,CGA,CHAC1,CHMP1B,CHN2,CHST12,CHST2,CLDND1,CLEC11A,CLUH,COA4,COA7,COL4A2,CPD,CPNE3,CPQ,CPT1A,CRADD,CREM,CSGALNACT1,CTGF,CTH,CTNNA1,CTNNB1,CTNNBL1,CTPS1,CTSB,CTSG,CTSK,CX3CR1,CXCL2,CXCL3,CXCR2,CXCR4,CYTH1,DBN1,DCPS,DCTPP1,DDAH2,DDX10,DDX21,DDX31,DDX39A,DEAF1,DEPTOR,DESI1,DFFB,DHCR24,DHODH,DIDO1,DKC1,DKK2,DLEU1,DLX2,DMBT1,DNAH17,DNAJA3,DNAJB12,DNAJB2,DNAJB5,DNPH1,DOCK4,DSE,DST,DTNA,DUSP1,DUSP4,DUSP7,DZIP1,EBNA1BP2,EEF1D,EEF1E1,EFNB2,EGR1,EGR2,EIF1AX,EIF2B3,EIF3A,EIF3B,EIF3J,EIF3M,EIF4EBP1,EIF5A,EIF5B,ELAC2,ELL2,ELOVL6,EMD,EMP1,ENAH,ENDOD1,ENDOG,ENO1,ENOSF1,ENPP2,ENTPD1,EPAS1,EPB41L3,EPHA4,ERI3,ERLIN1,ESF1,ETS2,EVL,EXOSC2,EXOSC5,EXOSC7,F3,FABP4,FADS3,FAM117A,FAM13A,FAM208B,FAM216A,FAR2,FARSA,FASN,FBXO41,FCAR,FCER2,FCGR2B,FES,FGR,FKBP4,FKBP5,FLRT2,FLT3,FN1,FNDC3A,FOS,FOSB,FOSL2,FOXA1,FOXN3,FPR1,FRY,FSCN1,FTH1,FTSJ1,FUT4,FUT7,FXN,FYCO1,GAB2,GABARAPL1,GABARAPL3,GABRA4,GALC,GAPDH,GAR1,GART,GAS7,GATA2,GEM,GEMIN4,GFI1,GINS4,GK,GNA13,GNG11,GNG7,GNL3,GNLY,GOLIM4,GPD1L,GPN3,GPR183,GPR65,GPRC5A,GRAMD1B,GRB10,GRK6,GRSF1,GSAP,GSE1,GTPBP4,H6PD,HAUS7,HBP1,HCAR3,HDAC9,HEATR1,HEXIM1,HGF,HGSNAT,HHEX,HIF1A,HIST1H2AD,HIST1H2BC,HIST1H2BD,HIST1H2BE,HIST1H2BF,HIST1H2BG,HIST1H2BH,HIST1H2BI,HIST1H3A,HIST1H3B,HIST1H3C,HIST1H3D,HIST1H3E,HIST1H3F,HIST1H3G,HIST1H3H,HIST1H3I,HIST1H3J,HIST1H4A,HIST1H4B,HIST1H4C,HIST1H4D,HIST1H4E,HIST1H4F,HIST1H4H,HIST1H4I,HIST1H4J,HIST1H4K,HIST1H4L,HIST4H4,HK2,HLA-DMA,HLA-DRA,HMBS,HMG20B,HMGA2,HMGB3,HMHA1,HMOX2,HNRNPD,HOMER1,HOMER3,HOPX,HOXA5,HPSE,HSPB1,HTATIP2,ICAM2,ID1,ID3,IDH3A,IDS,IER3,IFI16,IFI30,IFNGR1,IFT57,IGFLR1,IL10RA,IL11,IL17RA,IL1B,IL1RL1,IL1RN,IL24,IL4R,IL6,IL7R,IMP4,IMPACT,INHBA,INHBE,INPP5D,IQCE,IRAK3,IRF8,ISG15,ISG20,ISOC2,ITGA4,ITGAL,ITGAM,ITGAV,JARID2,JOSD1,KANK1,KANSL1L,KAT2A,KCNA3,KCNN2,KCNQ1,KCTD12,KCTD20,KCTD7,KIAA0020,KIAA0226,KIAA0922,KIAA0930,KIF21B,KLHL23,KNOP1,KPNA4,KRT6B,KYNU,LAMB3,LAPTM4A,LAPTM5,LARP1,LARS,LAS1L,LDLRAD4,LETM1,LGR4,LIF,LIG3,LIMS1,LITAF,LMBR1L,LMNB1,LMO2,LONRF1,LPCAT1,LPCAT4,LPP,LPXN,LRP8,LST1,LTB,LXN,LY75,LY75-CD302,LY9,LYL1,LYPD3,MAEA,MAK16,MALT1,MAMLD1,MAN1C1,MAN2A1,MANBA,MAP2K6,MAP4K3,MAP7,MARS,MAT2A,MCAM,MCL1,MCOLN1,MCTP2,MDN1,MEF2C,MEGF9,METTL1,MFNG,MFSD12,MGRN1,MICAL2,MINA,MLST8,MMACHC,MOB3B,MRPL12,MRPL15,MRPL24,MRPL4,MRPS12,MRPS17,MRPS30,MRPS34,MRTO4,MS4A6A,MSTO1,MTHFD1,MTUS1,MUC5AC,MX2,MXRA8,MYB,MYBBP1A,MYC,MYD88,MYOF,NAMPT,NAT10,NCALD,NDEL1,NDUFAF4,NEFH,NFE2,NHP2L1,NINJ1,NIP7,NLE1,NOC3L,NOL11,NOL6,NOL8,NOLC1,NOP14,NOP16,NOP2,NOP56,NPPA,NPPB,NQO2,NR2F2,NR4A1,NR4A2,NR4A3,NREP,NT5E,NTHL1,NUFIP1,NUP210,NXF3,OAS1,OASL,ODC1,OGT,OLIG2,OLR1,OSBPL1A,OSM,P2RX7,PA2G4,PACSIN2,PAICS,PAK1IP1,PAM,PCDH7,PCK2,PCYOX1L,PCYT2,PDCD11,PDCD4,PDE3B,PDE4A,PDE4B,PDE4D,PDE8A,PDGFC,PDSS1,PEF1,PES1,PFAS,PFDN2,PFDN6,PFKM,PHB,PHF20L1,PHGDH,PHLDA1,PIK3R2,PILRA,PITPNA,PLA2G4A,PLA2G7,PLAUR,PLCB1,PLD1,PLEK,PLEKHA2,PLEKHA5,PLIN2,PLSCR1,PLXNA1,PLXND1,PNO1,PNOC,POLD2,POLR1C,POLR3D,POLR3K,POP1,PPAN,PPAN-P2RY11,PPAP2A,PPARD,PPARG,PPAT,PPFIBP1,PPP1R16B,PPRC1,PRDM1,PRDM13,PRKAG2,PRKAR1A,PRKCD,PRKDC,PRL,PRPF19,PRRG1,PRTN3,PSAT1,PSMG1,PSTPIP2,PTGDR,PTGER1,PTGER2,PTGER4,PTGES,PTGIR,PTGS1,PTGS2,PTHLH,PTP4A1,PTPN1,PTPN22,PTPRCAP,PTRH2,PUS1,PUS7,PWP1,PWP2,QDPR,QPCT,QPCTL,RAB20,RAB31,RAB8B,RABEPK,RABGEF1,RAC2,RAN,RAPGEF2,RASAL1,RASGRP2,RASGRP3,RASSF4,RBFA,RBKS,RBM47,RCC1,RCL1,REL,REN,REXO2,RFTN1,RGPD3,RGPD4,RGPD5,RGPD8,RHOB,RIN3,RNF130,RNF144A,RNF44,RNH1,RPE,RPIA,RPP40,RPS6KA2,RRP1,RRP12,RRP15,RRP1B,RRP7A,RRP9,RRS1,RSAD1,RUVBL1,RXRA,S100P,SAMSN1,SAT1,SATB1,SCAMP1,SCARB1,SDC2,SDCCAG3,SDF2L1,SEC14L1,SEC24A,SEC62,SEH1L,SEL1L3,SEMA4A,SEPT9,SERBP1,SERPINA1,SERPINB1,SERPINB9,SERPIND1,SERPINE1,SERPINI1,SETD6,SGK1,SGPL1,SH2D2A,SH3BP5,SH3TC1,SIGMAR1,SIK3,SIPA1L1,SKIL,SLC16A1,SLC16A10,SLC16A3,SLC19A1,SLC1A4,SLC1A5,SLC23A2,SLC25A17,SLC25A32,SLC26A2,SLC29A1,SLC29A2,SLC31A2,SLC39A14,SLC39A4,SLC43A1,SLC43A3,SLC44A1,SLC4A7,SLC5A6,SLC6A12,SLC7A1,SLC7A5,SLC7A6,SMOX,SMPDL3A,SNAI1,SNAPC5,SNRPA1,SNRPD1,SOAT1,SOD2,SOHLH2,SPAST,SPI1,SPN,SPOCK1,SPP1,SPRY1,SPTAN1,SRD5A1,SRI,SRM,SRRT,SRSF7,SSBP2,SSH1,ST3GAL5,ST6GAL1,STAT4,STC1,STC2,STOM,STRA13,STX11,SUPV3L1,SYNCRIP,SYNGR1,SYNGR2,TAF15,TAF4B,TARBP1,TBC1D30,TBL1X,TBRG4,TCF4,TCF7L2,TCOF1,TDRD7,TEC,TERT,TEX2,TFB2M,TFF1,TFPI,TFPI2,TGFB2,TGIF1,TGIF2,THBS1,THEMIS2,TIMM10,TIMM13,TIMM8A,TIMM9,TIMP1,TKTL1,TLR2,TM4SF1,TM6SF1,TMA16,TMEM109,TMEM185B,TMEM194A,TMEM255A,TMX4,TNF,TNFAIP3,TNFAIP6,TNFRSF10B,TNFRSF1B,TNFRSF21,TOB1,TOMM40,TPD52,TPM4,TPST2,TRAF3,TRAF3IP2,TRAF3IP3,TREM1,TRHDE,TRIM13,TRIM14,TRMT1,TRMT13,TRPM2,TRPS1,TSC22D1,TSEN2,TSR1,TTC27,TTLL12,TUBA4A,TUBB2A,TUBGCP4,UBE2J1,UBE2N,UBIAD1,UCHL5,UCK2,ULK1,UMPS,UNG,UPB1,URB2,URI1,USP11,UTP18,UTP20,VAMP8,VARS,VCAN,VEGFA,VPS8,WDR12,WDR3,WDR43,WDR46,WDR74,WDR77,WIPI1,WT1,XBP1,YARS,YPEL5,YRDC,ZBTB18,ZBTB24,ZBTB38,ZFP36,ZFYVE16,ZMIZ1,ZNF202,ZNF529,ZNF587B,ZNF593,ZNF667,ZNF692,ZNHIT6
MESALAZINE	A07EC02	https://www.ncbi.nlm.nih.gov/pccompound?term=MESALAZINE	116	0.54114	0.982946	1	1	ABI1,ACTR3,ADNP,ALOX5,APEX1,APP,ARMC1,ARPC2,ARPC4,BIRC2,BMI1,BUB1,BUB1B,CASP1,CCL20,CD164,COMMD3-BMI1,COX5B,CSNK1A1,CUL5,CYP1B1,DDX3X,DICER1,DLG1,DLGAP5,DNAJC9,EED,EEF1D,EIF4E,EIF5A,EPS8,GALNT7,GCH1,GCLC,GLS,GSTO1,GUK1,H3F3A,HAT1,HMGB2,HNRNPR,HSPA1A,HSPA1B,HTATSF1,IDS,IER5,IK,IL1B,IL2,IL2RA,IPO7,ISOC1,ITGA4,MCL1,MRPL41,MTDH,NACC2,PAK2,PAPOLA,PBK,PERP,PLS3,PNO1,POLK,PPARG,PRKDC,PSMC6,PTEN,PTGS1,PTGS2,QKI,RANBP2,RBBP5,RBM12,RBM3,RCN2,RECQL,RMND5B,RNF6,RPL14,RPL27A,RPL37A,RPLP2,RPS10,RPS11,RPS6KA2,RTN4,SCAPER,SEC23A,SET,SH3BGRL,SLC9A6,SMC2,SMS,SUCLA2,SYNCRIP,TAF15,TCF15,TCF3,THBS1,TIMP2,TMCO6,TNF,TNFRSF10C,TOB1,TOP2B,TPM3,U2SURP,UNC50,USP1,YME1L1,YWHAB,YY1,ZBTB11,ZFP36L1,ZNF217
ACETOPHENAZINE	N05AB07	https://www.ncbi.nlm.nih.gov/pccompound?term=ACETOPHENAZINE	2	0.54142	0.982946	1	1	AR,DRD2
FIPEXIDE	N06BX05	https://www.ncbi.nlm.nih.gov/pccompound?term=FIPEXIDE	13	0.54271	0.982946	1	1	APP,CASP3,CASP7,CYP2D6,CYP3A4,EIF1AX,IL1B,LYZ,PPP1R12A,RNF125,SRGN,TBC1D10B,WSB1
AZELAIC_ACID	D10AX03	https://www.ncbi.nlm.nih.gov/pccompound?term=AZELAIC_ACID	6	0.54276	0.982946	1	1	LMNA,NFKB1,PLAT,PLAU,PPARG,SERPINE1
DEFIBROTIDE	B01AX01	https://www.ncbi.nlm.nih.gov/pccompound?term=DEFIBROTIDE	3	0.54317	0.982946	1	1	HSP90AA1,HSP90AB1,PLG
AMBRISENTAN;MACITENTAN	C02KX02	https://www.ncbi.nlm.nih.gov/pccompound?term=AMBRISENTAN;https://www.ncbi.nlm.nih.gov/pccompound?term=MACITENTAN	2	0.54335	0.982946	1	1	EDNRA,EDNRB
NIFENAZONE	M02AA24,N02BB05	https://www.ncbi.nlm.nih.gov/pccompound?term=NIFENAZONE	8	0.544	0.982946	1	1	AKR1B1,CYP11B1,CYP17A1,DLK1,HSD3B2,LMNA,STAR,TDP1
AMIKACIN	D06AX12,J01GB06,S01AA21	https://www.ncbi.nlm.nih.gov/pccompound?term=AMIKACIN	298	0.54422	0.982946	1	1	ABT1,ACTB,AGA,AIP,AK2,AKAP2,ANAPC5,ANP32A,AP3B1,APLP2,APP,ARF1,ARF6,ARFRP1,ATP5G2,ATP5G3,ATP6V1A,B2M,BCL2L1,BHLHE40,BIRC5,BLVRA,BSG,BUB1,C14orf1,CALU,CAPRIN1,CARHSP1,CAT,CCNE2,CD59,CD9,CDK2,CHMP1B,CHURC1-FNTB,CLIC4,CLINT1,COA1,COIL,COMMD10,COMMD4,COPA,COPE,CSTF1,CTTN,CYB5B,CYR61,DDA1,DDAH2,DDOST,DDT,DDX3X,DHPS,DHRS2,DNAJB6,DNASE2,DNPH1,EEF1D,EIF2S3,EMP3,ENO1,EXOC5,EXOSC2,EXOSC5,EXOSC7,FARSA,FCF1,FEN1,FH,FKBP1A,FKBP4,FNTB,FTL,FUS,GADD45B,GADD45GIP1,GAMT,GANAB,GAPDH,GDI2,GLRX,GLRX3,GLUD2,GLUL,GMPR2,GNS,GPS1,GSTP1,GULP1,H3F3A,HES1,HIRA,HIST1H2BC,HIST1H2BD,HIST1H2BE,HIST1H2BF,HIST1H2BG,HIST1H2BI,HIST1H4A,HIST1H4B,HIST1H4C,HIST1H4D,HIST1H4E,HIST1H4F,HIST1H4H,HIST1H4I,HIST1H4J,HIST1H4K,HIST1H4L,HIST4H4,HNRNPC,HNRNPH1,HSP90AB1,HSPA8,HSPB1,HYPK,ID1,IDH3B,IDH3G,IFITM3,ILF2,ILF3,IMP3,KIF2C,KLF6,KPNA1,KRT19,KRT8,LAMP1,LDLR,LMNA,LSM2,LSM4,LSM7,MAGOH,MAP3K7,MAPK1,MARCKS,MAT2A,MBTPS2,MCM4,MED6,MET,METTL13,MPDU1,MPZL1,MRPL12,MRPL23,MRPS12,MRPS18B,MSH6,NDUFA13,NDUFB7,NDUFB8,NDUFS3,NDUFS7,NDUFS8,NDUFV1,NEDD8,NOP10,NOP16,NOSIP,NOTCH2,NRBP1,NUP62,NXT2,OAZ1,OAZ2,OTUB1,PALM2-AKAP2,PDCD5,PDLIM4,PDXK,PEBP1,PEG10,PFDN5,PFN1,PGD,PGRMC1,PHB,PHLDA1,PI3,PKP4,PLAU,PMVK,POLR1C,POLR2E,POLR2F,POLR2J,POLR2J2,POLR3K,PPIB,PPIE,PPIF,PPM1G,PPP1CA,PPP2R1A,PQBP1,PRKDC,PRMT1,PRPF4,PSAP,PSEN1,PSMB5,PSMC3,PTBP1,PXN,RAB5A,RAC2,RAD23B,RANGAP1,RBFOX2,RBX1,RFC5,RNF114,RPL11,RPL13A,RPL14,RPL18,RPL38,RPS11,RPS6,RPS9,RRM1,SAP30,SCAMP1,SEC23A,SENP2,SERF2,SF3B5,SHMT2,SIVA1,SKP2,SLC16A3,SLC25A11,SLC29A1,SMARCA2,SMARCA4,SNAP23,SNRNP40,SNRPC,SNRPN,SNURF,SNW1,SOGA1,SPAG9,SPTLC1,SRGN,SRSF1,STIP1,SUMO2,SUMO3,SZRD1,TAB2,TAF12,TAF9B,TAGLN2,TBCB,TCF3,TFDP1,TMCO1,TMED2,TMEM135,TMEM230,TMEM87A,TMX1,TPM1,TRAM1,TRAPPC2L,TRRAP,TSN,TSPAN1,TSPAN3,TSPAN4,TSPO,TSR3,TUBB,TUBB3,TUBB4B,TUSC2,TXN2,UBE2G2,UBE2L3,UBE2N,UBE4B,UQCR10,UROD,VDAC1,VDAC3,WDR1,WHSC1,XPNPEP1,XPO7,YBX1,YIPF5,YWHAZ,ZFPL1,ZNHIT1
PYRANTEL	P02CC01	https://www.ncbi.nlm.nih.gov/pccompound?term=PYRANTEL	70	0.54468	0.982946	1	1	ANKRD12,ATP5D,ATP6V0E1,AZU1,C12orf10,C6orf62,CAMK1,CCDC22,CFD,CLPTM1,COPE,COTL1,CST3,CTNNB1,CYP3A4,DNM1,DPM3,EEF1E1,EIF4ENIF1,EIF5B,ELANE,ENO1,FBXO11,GGCX,GRK6,HSP90B1,IER3IP1,KLF13,LPCAT4,MAFF,MAP1S,MCL1,MED16,NT5DC2,NUCKS1,OPHN1,PGK1,PMCH,PRKCSH,PRRC2C,PRTN3,PSTPIP1,RABGGTA,RASGRP2,RGS1,RHEB,RPAIN,RPL14,RPL27A,RPL37A,RPL38,RPS10,RPS11,SLC16A3,SLC39A8,SNRPE,SRR,STXBP2,TCP1,TGFB1,TRA2A,TRAM1,TRIM28,TSTA3,TXN,UTP18,VARS,VDAC3,WDR18,YIPF3
REBOXETINE	N06AX18	https://www.ncbi.nlm.nih.gov/pccompound?term=REBOXETINE	7	0.5447	0.982946	1	1	AGT,HTR2C,MAPK1,MAPT,NAT1,REN,SLC6A4
GLUTATHIONE	V03AB32	https://www.ncbi.nlm.nih.gov/pccompound?term=GLUTATHIONE	66	0.54472	0.982946	1	1	AKT1,BAX,BCL2,BCL2L1,BIRC2,BIRC3,CASP3,CASP9,CCL20,CCND1,CD86,CDKN1A,CFTR,CYP1A2,CYP2D6,CYP3A4,DDIT3,F3,FTH1,GAPDH,GCLC,GCLM,GSS,GSTA1,GSTK1,GSTM1,GSTP1,HIF1A,HMOX1,ICAM1,IL1B,IL6,ITGAM,KEAP1,KLF4,MAPK1,MAPK8,MMP9,NFE2L2,NFKB1,NOS2,NQO1,PPARGC1A,PROCR,PTGS2,RB1,RELA,SELE,SEPW1,SLC3A2,SLC7A11,SOD1,SOD2,SP1,SP3,SP4,TLR2,TLR4,TNF,TNFRSF10B,TP53,TRPA1,UCHL1,VCAM1,VEGFA,XIAP
FORMOTEROL	R03AC13	https://www.ncbi.nlm.nih.gov/pccompound?term=FORMOTEROL	14	0.54479	0.982946	1	1	ACTA2,ADRB1,ADRB2,ADRB3,BCL2,CD44,CYP2C19,FGF2,IL4,MAPK1,MAPK3,RNASE3,THY1,TSHR
DERMATAN_SULFATE	B01AX04	https://www.ncbi.nlm.nih.gov/pccompound?term=DERMATAN_SULFATE	4	0.54481	0.982946	1	1	F2,PDGFRA,PDGFRB,SERPIND1
OLEANDOMYCIN	J01FA05	https://www.ncbi.nlm.nih.gov/pccompound?term=OLEANDOMYCIN	4	0.54577	0.982946	1	1	ANP32A,APP,RAD23B,TAF15
SODIUM_CHLORIDE__HYPERTONIC	A12CA01,B05CB01,B05XA03	https://www.ncbi.nlm.nih.gov/pccompound?term=SODIUM_CHLORIDE__HYPERTONIC	10	0.54583	0.982946	1	1	AVP,CDKN1A,ICAM1,IL1A,IL1B,IL6,NFAT5,SLC6A12,SLC9A1,SLC9A3
TOLCAPONE	N04BX01	https://www.ncbi.nlm.nih.gov/pccompound?term=TOLCAPONE	8	0.54616	0.982946	1	1	ABCB11,COMT,CYP1A1,CYP1A2,KCNH2,NR1H4,NR3C1,TTR
SULFACETAMIDE	D10AF06,S01AB04	https://www.ncbi.nlm.nih.gov/pccompound?term=SULFACETAMIDE	2	0.54628	0.982946	1	1	MPI,TSHR
HYDROCORTISONE	H02AB10,S01BA03	https://www.ncbi.nlm.nih.gov/pccompound?term=HYDROCORTISONE	90	0.5463	0.982946	1	1	ABCC3,ADAM12,AGT,AR,ARNTL,CCL2,CCL3,CCL4,CD14,CD80,CD86,COL7A1,CRY1,CYP1B1,CYP21A2,CYP2S1,CYP3A4,CYP3A5,DUSP1,EEF1D,EFNB2,EGF,EPO,ESR1,FAS,FKBP5,FOXO1,GH1,GSTA1,H6PD,HGF,HIF1A,HSD11B1,HSD3B2,ICAM1,IFIT1,IGFBP1,IGFBP5,IL1A,IL6,ILF3,INS,ITGA5,KLK3,LPL,MAOA,MAP3K7,MMP9,MT1HL1,NFE2L2,NFKB1,NNMT,NOS2,NOTCH2,NPPA,NR3C1,NR3C2,NR6A1,NUCKS1,PCNA,PER1,PLAT,PRUNE2,PTGS2,PXN,REN,RORA,RPL14,RPLP2,SCNN1A,SCNN1B,SCNN1G,SERPINC1,SFTPB,SFTPC,SHBG,SLC5A5,SNAI2,SOCS2,TCF3,TGM1,THBS1,TLN1,TLR2,TLR4,TNF,VCAM1,VEGFA,YWHAE,ZFP36
FLUOCINOLONE_ACETONIDE	C05AA10,D07AC04,S01BA15,S02BA08	https://www.ncbi.nlm.nih.gov/pccompound?term=FLUOCINOLONE_ACETONIDE	5	0.54644	0.982946	1	1	AR,HIF1A,IL1B,NR3C1,TLR3
OXYMETHOLONE	A14AA05	https://www.ncbi.nlm.nih.gov/pccompound?term=OXYMETHOLONE	11	0.54731	0.982946	1	1	ALDH1A1,AR,CYP3A4,ESR1,HSD11B2,IL6,IL7,KITLG,NFE2L2,RARA,TPO
SOLIFENACIN;ACLIDINIUM_BROMIDE;ACECLIDINE	G04BD08	https://www.ncbi.nlm.nih.gov/pccompound?term=SOLIFENACIN;https://www.ncbi.nlm.nih.gov/pccompound?term=ACLIDINIUM_BROMIDE;https://www.ncbi.nlm.nih.gov/pccompound?term=ACECLIDINE	5	0.54774	0.982946	1	1	CHRM1,CHRM2,CHRM3,CHRM4,CHRM5
NALOXONE	A06AH04,V03AB15	https://www.ncbi.nlm.nih.gov/pccompound?term=NALOXONE	49	0.54807	0.982946	1	1	ADK,ADORA3,ATM,BAX,BCL2,C6orf106,CCL2,CCL5,CPD,CSTF2T,DDB2,EHD1,ETV4,EXOC5,IL6,ILF3,KLF7,LHB,MAPK1,MAPK3,MEX3D,NADK,NPPA,OPRD1,OPRK1,OPRM1,PABPN1,PICALM,POMC,PRPF4B,PTPRF,REN,SATB2,SCAMP1,SEC23A,SEC23IP,SGPP1,SMAD4,SMARCD2,SRC,TAF9B,TMED2,TNF,TP53,TRAFD1,TRRAP,TXLNA,UBA6,ZC3H7B
NEFOPAM	N02BG06	https://www.ncbi.nlm.nih.gov/pccompound?term=NEFOPAM	7	0.54932	0.982946	1	1	EGR3,HTR2B,HTR2C,PTGER3,RPS11,SLC6A3,SLC6A4
THIOMERSAL	D08AK06	https://www.ncbi.nlm.nih.gov/pccompound?term=THIOMERSAL	94	0.55003	0.982946	1	1	ALOX15,ALOX15B,AR,ARC,ATAD5,ATF3,ATXN2,BAG3,BIRC3,CASP3,CASP6,CASP9,CCNB1,CD86,CDK4,CITED2,CLU,COL21A1,CPEB3,CTDSP1,CYP19A1,CYR61,DNAJB1,DNAJB4,DRD3,DUSP1,FANCF,FEN1,FOS,FOSB,GADD45G,GEMIN4,GMNN,HBEGF,HCRTR1,HDAC3,HIST1H3B,HIST1H3G,HMOX1,HNF4A,HPGD,HSD17B10,HSP90AA1,HSPA1A,HSPA1B,HSPA1L,HSPA6,HSPB1,HTT,IDE,IDH1,IGF1,IL1B,JUN,KANSL1L,KDM4A,KLF4,MAFB,MC4R,MED18,MITF,MTR,MXD1,NFE2L2,NOD2,NPAT,NR1H4,NR4A1,NR4A2,NTSR1,PADI4,PAX8,PGF,PHF20L1,PLK1,PLK2,PRMT1,PTGER2,PTK2,RARA,RIPK2,RRAD,SERPINE1,SERPINH1,SMAD3,TAAR1,TDP1,TLR9,TMOD2,TOP2A,TP53,UPP1,VDR,XIAP
SULFAGUANIDINE	A07AB03	https://www.ncbi.nlm.nih.gov/pccompound?term=SULFAGUANIDINE	1168	0.55167	0.982946	1	1	AAK1,ABAT,ABCB1,ABCB11,ABCB4,ABCC10,ABCC2,ABCC5,ABCC6,ABCC8,ABCC9,ABHD5,ABI1,ACHE,ACOX3,ACOXL,ACRV1,ACTL6B,ADAM2,ADAM28,ADAM8,ADAMTS2,ADAMTS8,ADAT1,ADCY10,ADCY8,ADRA1A,ADRA1D,ADRB1,AFF2,AFF3,AGBL3,AGFG2,AGT,AGXT,AHI1,AIM2,AKR1C1,ALB,ALDH3A2,ALDH6A1,ALDOB,ALMS1,ALOX5,ALPI,ALPP,AMY1C,AMY2A,AMY2B,ANGEL2,ANGPT2,ANK2,ANKRA2,ANKRD12,ANKRD46,ANP32D,AP1AR,AP3S2,APBB1IP,APC,API5,APOB,APOBEC3F,APOC2,APOC4,APOC4-APOC2,APOD,APOE,APOH,APPBP2,ARAP2,ARFIP1,ARHGAP11A,ARHGDIA,ARHGEF10,ARID4B,ARIH2,ARMC8,ARPC4,ARTN,ASAH1,ATAD2B,ATF6B,ATG5,ATM,ATP11A,ATP1A2,ATP1B4,ATP2A3,ATP2C1,ATP5S,ATP6AP2,ATXN1,ATXN2L,ATXN3L,ATXN7,ATXN7L3B,AVL9,AZGP1,B3GALT2,B3GNT2,BAALC,BCAT1,BCL11A,BCL2L1,BCL6,BEX1,BFSP1,BFSP2,BICD2,BLK,BLVRA,BMP2K,BMP7,BMP8A,BMPR1B,BRAP,BRDT,BRF1,BRINP1,BTN2A2,BTN3A3,BTRC,C10orf88,C14orf1,C14orf105,C15orf38-AP3S2,C17orf85,C2orf42,C3orf52,C6orf25,C7orf26,C9orf114,C9orf156,C9orf78,CACFD1,CACNA1E,CACNA1G,CACNB4,CACYBP,CADM4,CALML3,CALR,CAMK1D,CAMK2A,CAMSAP1,CAPN3,CARD10,CASP1,CASP9,CASS4,CBLB,CBR4,CBX7,CC2D1A,CCAR2,CCDC68,CCDC70,CCKAR,CCL11,CCL2,CCL5,CCNE2,CCNF,CCNG2,CCP110,CCPG1,CD1D,CD2BP2,CD300A,CD40,CD6,CD74,CD84,CD8A,CDC14B,CDC37L1,CDH5,CDH6,CDHR2,CDK17,CDK19,CDKL1,CDRT1,CEACAM1,CELF1,CENPF,CEP350,CEP68,CEP76,CFH,CFTR,CHI3L1,CHI3L2,CHST3,CINP,CIR1,CKM,CLCA4,CLCN3,CLCNKA,CLCNKB,CLEC2B,CLIP1,CNGB1,CNOT3,CNOT4,CNOT8,COBLL1,COL14A1,COL4A3,COL4A6,COL6A1,COL9A3,COMMD10,COMP,CORT,COX20,COX5B,CPD,CPE,CPM,CPN2,CREBL2,CREBZF,CRH,CRYGC,CSH1,CSH2,CSHL1,CSNK1G3,CTH,CTPS2,CTSB,CTSV,CWC25,CWH43,CXCL12,CXCL13,CXCR2,CYB5B,CYLC1,CYP2U1,CYP3A43,CYP4A22,CYP4F2,CYP4F3,CYSLTR1,DAB2,DACH1,DAPK2,DBT,DCAF11,DCAKD,DCLK2,DCP2,DCTN5,DDC,DDX11,DDX19A,DET1,DHRS11,DHX29,DICER1,DIDO1,DIEXF,DKK3,DKKL1,DLC1,DLG2,DLGAP1,DLGAP2,DLX4,DMP1,DNA2,DNAH6,DNAI1,DNAI2,DNAJB12,DNAJB2,DNAJC12,DNAJC16,DND1,DNPH1,DOCK2,DOHH,DRD3,DSPP,DYNC2H1,E2F2,E2F8,EBF2,EDA,EDEM3,EDN3,EEA1,EEF1D,EEF1E1,EFCAB2,EFCC1,EFEMP1,EFHC2,EFNA5,EFNB3,EHD1,EHD2,EIF2AK3,EIF4EBP2,EIF5B,ELAVL2,ELF1,ELF2,ELK1,ELOVL6,EMX1,ENGASE,ENO1,ENPEP,ENPP4,ENSA,ENTPD7,EOGT,EPB41,EPB41L4A,EPHB1,EPHB2,EPO,EPOR,EPS15L1,ERAP1,ERI2,ERLIN2,ERMP1,ESR1,ETFDH,ETNK1,ETNPPL,EXOC2,EXOG,EXOSC2,F7,FABP7,FAM13B,FAM149A,FAM175B,FAM179B,FAM215A,FARS2,FAXDC2,FBXL5,FBXO24,FBXO3,FCAR,FCER2,FCGR2A,FCGR2B,FCGR3A,FDXR,FECH,FEZF2,FGA,FGF13,FGF20,FGF8,FGFR2,FGGY,FKBP5,FLT3LG,FNIP1,FOXD3,FRMD4B,FUT4,FXYD3,FYB,FZD3,FZD5,GAA,GAB1,GAB2,GABBR2,GABPB1,GABRA3,GABRA5,GAGE1,GAGE12J,GAGE2A,GALR2,GAP43,GAS1,GBP1,GDF15,GEMIN4,GGA1,GGA2,GH1,GH2,GIGYF2,GNGT1,GNRH1,GOLGA8A,GOSR2,GP1BB,GP2,GPD2,GPR107,GPR17,GPRASP1,GPSM2,GRAP2,GREB1,GRIA3,GRID2,GRIK4,GRK4,GRK6,GRM4,GRM8,GRSF1,GSAP,GSC2,GTF2A1,GTF2A1L,GUCA2A,GUCY1B3,GUF1,GYPC,H2AFY,H3F3A,HABP4,HADHA,HAMP,HAUS3,HAUS5,HAVCR1,HCK,HDAC3,HDAC4,HDAC9,HDDC2,HDHD3,HDLBP,HECA,HEMK1,HES2,HIST1H1B,HIST1H3A,HIST1H3B,HIST1H3C,HIST1H3D,HIST1H3E,HIST1H3F,HIST1H3G,HIST1H3H,HIST1H3I,HIST1H3J,HIST1H4A,HIST1H4B,HIST1H4C,HIST1H4D,HIST1H4E,HIST1H4F,HIST1H4H,HIST1H4I,HIST1H4J,HIST1H4K,HIST1H4L,HIST4H4,HLA-DOA,HLA-DQB1,HLX,HMGCR,HNMT,HOXA1,HOXA5,HOXA6,HOXA7,HOXB3,HOXB8,HOXD10,HOXD12,HOXD13,HOXD3,HPD,HPGD,HPR,HS1BP3,HS2ST1,HSD3B2,HSDL2,HSP90B1,HSPB3,HSPB6,HTR5A,HTR7,IBSP,ICA1,IDUA,IFNA1,IFT140,IFT74,IGF1R,IGFBP7,IGSF6,IK,IKZF1,IL17B,IL1RL1,IL1RN,IL2,IL2RA,IL3,IL36RN,IL37,IL4,IL5,IMPG1,ING3,INTS5,INTS6,IP6K1,IPO9,IQCC,IRAK3,IRF6,IRS1,IRS2,ISL1,ITGA2B,ITGAL,ITGAV,ITGB3,ITGB4,ITGB7,ITPR2,JMJD7,JMJD7-PLA2G4B,JUND,JUP,KAL1,KAT2B,KCNB2,KCND3,KCNG2,KCNH1,KCNH6,KCNJ13,KCNJ9,KCNK3,KCNQ4,KCTD12,KCTD9,KHDRBS2,KIAA0141,KIAA0430,KIDINS220,KIF5B,KIR3DL1,KIR3DL2,KLF9,KLK3,KMT2D,KPNA1,KRIT1,KRT14,KRT17,KRT20,KRT23,KRT31,KRTAP1-1,KRTAP1-3,KYNU,L3MBTL1,LAMA4,LAMB4,LCE2B,LCP2,LEP,LETM1,LILRA6,LILRB2,LILRB3,LILRB4,LILRB5,LIMD1,LIME1,LIMK2,LIN7A,LIN7C,LMF1,LMNA,LPAR2,LPP,LRBA,LRP12,LRTM1,LSM5,LSS,LY9,LYPD1,LYZ,LZTS1,MAB21L2,MAF,MAGEA3,MAGEA6,MAGEB4,MAGI2,MAGIX,MAMLD1,MANEA,MAP1A,MAP2K7,MAP3K1,MAP7,MAPK11,MAPK13,MAPK14,MAPK8IP1,MAPRE3,MARCH3,MAT2A,MBD2,MBD4,MBD5,MBNL1,MCM10,MCM9,MDFIC,MDM1,MDM2,MED13L,MED14,MED27,MED6,MEF2A,MEF2C,MEIS2,MEOX2,MEP1B,MET,METTL21B,MIA3,MICALL1,MID2,MIPEP,MLLT4,MMP16,MNDA,MORC1,MORC2,MPDZ,MPZL1,MPZL2,MRE11A,MRPS12,MRPS18A,MRS2,MS4A4A,MSRA,MSRB2,MTHFR,MTMR3,MTMR9,MTO1,MUC16,MUC5AC,MUC5B,MVB12B,MXD1,MYCBP,MYH1,MYH11,MYH3,MYH4,MYH6,MYH7,MYNN,MYO6,MYO7A,MYO7B,MYRF,MZF1,NACA2,NADK,NAP1L3,NASP,NAT8,NCF2,NCF4,NCKAP1,NCOA3,NCOR1,NCOR2,NCR1,NEDD4L,NEFM,NELFA,NEURL1,NEUROG1,NEUROG2,NF2,NFAT5,NFATC2IP,NFIB,NFYB,NHLH2,NIPAL3,NKX2-1,NLGN1,NME3,NME6,NMT2,NOVA1,NPAT,NPY,NR0B1,NR1D1,NR3C2,NR5A2,NRAP,NRG1,NRP2,NRXN2,NRXN3,NT5DC3,NTM,NUBPL,NUCKS1,NUDT4,NUP98,NXT2,OAS1,OGFOD2,OGT,OLFM1,OLIG2,OMD,OPA1,OR2F1,OR2H2,ORM1,ORM2,OSBPL10,OSBPL11,OSBPL8,OSGIN2,OTOF,PABPN1,PADI4,PALB2,PAPOLB,PAPOLG,PARD6B,PARP8,PARVB,PAX8,PBOV1,PBRM1,PBX2,PCDH7,PCDHA1,PCDHA2,PCGF2,PCK1,PCLO,PCNX,PCYT1B,PDE1C,PDE3B,PDE4A,PDE4D,PDE6C,PDE7B,PDK3,PDX1,PER2,PGK1,PHACTR2,PHF2,PIAS1,PICALM,PIGL,PIN4,PKD2L2,PKNOX1,PKP4,PLA2G4B,PLCB1,PLCE1,PLD1,PLEKHA5,PLEKHG6,PLSCR4,PML,POLH,POLR2A,POU3F3,POU6F2,PPEF1,PPFIA2,PPM1B,PPP1R3A,PRB1,PRB3,PRB4,PRDM2,PRH1,PRH2,PRKCDBP,PRKX,PRM2,PROL1,PROSC,PRR3,PRRC2C,PRRG1,PRUNE,PSAT1,PSD4,PSMD5,PSME4,PSTPIP1,PTBP2,PTBP3,PTEN,PTER,PTGDR,PTGER3,PTGER4,PTPN18,PTPN22,PTPRB,PTPRC,PVALB,PVRL1,QKI,RAB11FIP1,RAB23,RAB27B,RAB2A,RAB30,RAB3GAP1,RAB3GAP2,RAB5C,RABEP1,RABGAP1,RABGGTB,RAD51D,RALGAPA1,RALGPS1,RAP2A,RAP2B,RAP2C,RAPGEF6,RARB,RASA3,RB1,RBM48,RBPMS,RC3H2,RERE,REV1,REV3L,RFX5,RGL1,RGS1,RGS12,RGS14,RGS5,RGS9,RHBG,RHEB,RIPPLY3,RNASE1,RNASE2,RNASE4,RNASEH2B,RND2,RNF144A,RNF38,RNF6,RP2,RPL31,RPL37A,RRAD,RREB1,RSL1D1,RUFY3,S100A8,S100PBP,SAGE1,SAMD9,SAP18,SATB2,SBNO2,SCAMP1,SCGB2A1,SCN10A,SCN7A,SCRN3,SCT,SCYL3,SDPR,SEC23B,SEC23IP,SEL1L,SEMA6A,SENP3,SEPT4,SEPT5,SEPT6,SERINC2,SERPINA10,SERPINB1,SETD4,SF1,SFI1,SFRP1,SGCA,SGPP1,SH3BP5,SIDT2,SIGLEC6,SIGLEC8,SIGLEC9,SIKE1,SIRPG,SIX3,SKAP2,SKIL,SLC11A1,SLC11A2,SLC13A4,SLC25A11,SLC25A14,SLC25A36,SLC25A40,SLC2A4RG,SLC35D1,SLC35E3,SLC38A4,SLC4A7,SLC6A1,SLC7A8,SLC9A3R2,SLK,SMAD2,SMAD4,SMAD5,SMARCA2,SMIM8,SMR3A,SMR3B,SNED1,SNRPN,SNX16,SNX24,SOCS5,SOGA1,SOX14,SOX2,SP100,SPAG16,SPAG8,SPAG9,SPANXC,SPANXD,SPAST,SPEN,SPG20,SPI1,SPRR1A,SPRR2B,SPTBN5,SPTLC3,SRBD1,SRD5A1,SRSF11,SSPN,SSTR2,SSX1,SSX2IP,SSX4,SSX4B,ST14,ST8SIA3,ST8SIA5,STAC,STAMBP,STK3,STK38L,STON1-GTF2A1L,STS,SULF1,SULT1C2,SUPT20H,SUV420H1,SUZ12,SVEP1,SYT5,SZT2,TACC2,TACR1,TACR3,TADA3,TAF9B,TANK,TASP1,TBC1D13,TBP,TBX10,TBX5,TBXA2R,TCF4,TCF7L2,TEF,TEKT2,TEX13A,TF,TFAM,TFAP2A,TFAP2B,TFPI,THAP1,THPO,THRA,TIGD6,TIMM17A,TJAP1,TJP3,TLE4,TLX2,TMCO6,TMEM144,TMEM160,TMEM168,TMEM186,TMEM208,TMEM62,TMF1,TMPRSS4,TNFAIP3,TNFAIP8,TNFRSF11B,TNFRSF9,TNNC1,TNNT2,TNNT3,TNP1,TNP2,TNS1,TOX4,TP73,TPK1,TPSAB1,TRA2A,TRAFD1,TRAPPC2,TRIM15,TRIM38,TRIM66,TRIO,TRMT2B,TRPC1,TRPC7,TRPM1,TSKS,TSPAN2,TSPYL4,TSR3,TSSK2,TTBK2,TTC17,TTC28,TTC31,TTC39A,TTLL1,TUBGCP3,TUFT1,TWF1,TXN,UBE2B,UBE2I,UBE2L3,UBE2W,UBE3B,UBXN7,UEVLD,UGT1A8,UGT1A9,UGT2B15,UNC13A,UPB1,UPF1,USP12,USP46,USP8,UTP14A,UTP14C,VAMP1,VASH2,VAV2,VCAN,VDAC1,VDAC3,VPS16,VPS41,VSNL1,VWA7,VWA9,WASF3,WASL,WBP4,WDHD1,WDR48,WRN,WSCD2,WT1,XAGE1E,XCL1,XCL2,XRCC4,YLPM1,YME1L1,YWHAE,YY1,ZBTB11,ZBTB16,ZBTB17,ZBTB24,ZBTB38,ZC3H14,ZC3H15,ZC3H7B,ZC4H2,ZCCHC11,ZCCHC4,ZCCHC6,ZGPAT,ZKSCAN4,ZKSCAN5,ZMYND11,ZNF112,ZNF134,ZNF155,ZNF174,ZNF184,ZNF200,ZNF211,ZNF236,ZNF264,ZNF407,ZNF44,ZNF440,ZNF460,ZNF589,ZNF623,ZNF652,ZNF696,ZNF711,ZNF749,ZNF780B,ZNF8,ZNF80,ZNF804A,ZNF81,ZNRF4,ZSCAN12
DEXPANTHENOL	A11HA30,D03AX03,S01XA12	https://www.ncbi.nlm.nih.gov/pccompound?term=DEXPANTHENOL	2	0.55345	0.982946	1	1	HIRA,PIP5K1A
FINASTERIDE	D11AX10,G04CB01	https://www.ncbi.nlm.nih.gov/pccompound?term=FINASTERIDE	10	0.55453	0.982946	1	1	ABCA1,ABCB11,AR,BLM,CRH,CYP19A1,EAF2,IL1B,NR1I2,SRD5A1
CHLORAL_HYDRATE	N05CC01	https://www.ncbi.nlm.nih.gov/pccompound?term=CHLORAL_HYDRATE	5	0.55595	0.982946	1	1	ALDH2,GABBR1,GABRA2,GABRB1,GLRA1
INDOPROFEN	M01AE10	https://www.ncbi.nlm.nih.gov/pccompound?term=INDOPROFEN	28	0.55617	0.982946	1	1	ABCB1,ANKRD12,ATP6V0E1,CALR,CXCR1,CXCR2,EIF5B,ENO1,ESR1,FABP1,GAA,GRSF1,HSP90B1,HTT,NPC1,NUCKS1,PGK1,PTGS1,PTGS2,RAB9A,RHEB,RPAIN,SENP6,SLC25A14,TFG,TWF1,UTP18,VDAC3
MEDAZEPAM	N05BA03	https://www.ncbi.nlm.nih.gov/pccompound?term=MEDAZEPAM	3	0.55779	0.982946	1	1	AKR1C1,CYP3A4,NR1I2
PIMECROLIMUS	D11AH02	https://www.ncbi.nlm.nih.gov/pccompound?term=PIMECROLIMUS	8	0.55833	0.982946	1	1	ABCB11,ESR1,FKBP1A,ICAM1,IFNG,IL2RA,TNF,TNFRSF4
CALCITRIOL	A11CC04,D05AX03	https://www.ncbi.nlm.nih.gov/pccompound?term=CALCITRIOL	1807	0.55834	0.982946	1	1	ABAT,ABCA1,ABCA12,ABCB1,ABCB10,ABCB5,ABCC1,ABCC3,ABCD3,ABHD16B,ABHD3,ABL1,ABLIM1,ABTB1,ACADM,ACBD4,ACBD7,ACIN1,ACKR3,ACOT11,ACOX2,ACOX3,ACP5,ACSL3,ACSS3,ACTA1,ACTA2,ACTG2,ADAM19,ADAM2,ADAM22,ADAM28,ADAMTS20,ADIPOQ,ADORA1,ADORA2B,ADRA1B,ADRB2,AFF3,AGAP3,AGO2,AGR2,AHNAK,AIG1,AKAP12,AKR1C1,ALDH1A3,ALDH4A1,ALG10B,ALKBH2,ALMS1,ALOX12,ALOX15B,ALOX5,ALPK2,ALPK3,ALS2,ALS2CL,AMACR,ANGPT2,ANK1,ANKH,ANKMY2,ANKRD22,ANKRD37,ANLN,ANO10,ANTXR1,ANXA2,ANXA3,AP1G1,APCDD1,APH1B,APOBEC3B,APOF,APOL1,APPBP2,AR,ARAP2,AREG,ARG1,ARHGAP10,ARHGAP11A,ARHGAP11B,ARHGAP19,ARHGAP5,ARHGEF16,ARHGEF18,ARHGEF28,ARHGEF3,ARHGEF37,ARHGEF39,ARID3B,ARL14,ARL4A,ARL5B,ARL6IP6,ARMC7,ARPC1B,ARRDC3,ARRDC4,ARSA,ARSI,ASF1B,ASNSD1,ASPH,ASPM,ASRGL1,ASS1,ATAD5,ATF3,ATF6,ATG5,ATM,ATP1A2,ATP1B1,ATP2B1,ATP5F1,ATP6V1A,ATP8A1,ATP8B1,ATXN7L2,AUNIP,AURKA,AURKB,AXDND1,B2M,B3GALT4,B3GNT2,B4GALT1,B4GALT6,BAG1,BAIAP2,BAIAP2L2,BARD1,BARX1,BAX,BAZ2A,BBS10,BCAP29,BCAS1,BCHE,BCL10,BCL11B,BCL2,BCL2A1,BCL2L1,BCL2L11,BCL2L12,BDKRB1,BDNF,BECN1,BGLAP,BIRC2,BIRC3,BIRC5,BLM,BLVRA,BMP2,BMP4,BMP6,BMPR1B,BNIP3L,BPIFA2,BRCA1,BRCA2,BRIP1,BRIX1,BTG1,BTG2,BUB1,BUB1B,CA12,CA2,CAB39,CAB39L,CACNG4,CADPS2,CALB1,CAMK1D,CAMP,CAPN12,CAPN2,CAPN7,CARD6,CARHSP1,CASC5,CASK,CASP1,CASP3,CASP4,CASP6,CASP8,CASP9,CBLB,CBLL1,CBLN2,CBX2,CCDC121,CCDC138,CCDC14,CCDC15,CCDC18,CCDC24,CCDC34,CCDC64,CCDC85A,CCDC88C,CCDC93,CCL2,CCL20,CCL8,CCNA1,CCNA2,CCNB1,CCNC,CCND1,CCND2,CCNE2,CCNF,CCNG2,CCP110,CCSAP,CD14,CD274,CD38,CD3G,CD40,CD40LG,CD44,CD59,CD68,CD7,CD80,CD82,CD86,CDA,CDC20,CDC25A,CDC25B,CDC25C,CDC42EP3,CDC45,CDC6,CDCA2,CDCA4,CDCA5,CDCA7,CDCA7L,CDCA8,CDH1,CDK1,CDK2,CDKN1A,CDKN1B,CDKN2B,CDKN2C,CDKN2D,CDKN3,CDR2L,CDRT4,CDS1,CDT1,CDYL,CEBPB,CEBPD,CECR6,CEL,CENPA,CENPE,CENPF,CENPH,CENPI,CENPJ,CENPK,CENPL,CENPM,CENPO,CENPQ,CENPU,CENPW,CEP128,CEP152,CEP350,CEP55,CEP57L1,CEP63,CEP72,CEP78,CGA,CHAC2,CHAF1A,CHAF1B,CHD9,CHEK2,CHIC2,CHMP4C,CHPF,CHRM3,CHRNA2,CHRNE,CHST11,CHST3,CHST7,CHTF18,CIT,CITED4,CKAP2,CKAP2L,CKLF,CKS1B,CKS2,CLCN1,CLDN1,CLDN12,CLDN8,CLEC3B,CLGN,CLIP4,CLMN,CLSPN,CLU,CMIP,CMSS1,CNGB1,CNIH2,CNN2,CNTNAP4,COL13A1,COL16A1,COL1A1,COL22A1,COL4A2,COLCA2,COLEC12,COPRS,COQ3,COX7B2,CP,CPA4,CPD,CPEB2,CPEB3,CPNE8,CREB3,CREB3L1,CREG2,CRISPLD1,CRLS1,CRP,CRYBG3,CSE1L,CSF1,CSF1R,CSGALNACT1,CSK,CSMD2,CSRNP1,CSRNP2,CST6,CTNNA1,CTNNA2,CTNNB1,CTSB,CTSV,CTU2,CUL3,CXADR,CXCL1,CXCL11,CXCL14,CXCL2,CXCR4,CYB561D1,CYB561D2,CYB5R2,CYB5R4,CYP11A1,CYP19A1,CYP1A1,CYP24A1,CYP26B1,CYP27B1,CYP2A6,CYP2A7,CYP2S1,CYP2U1,CYP3A4,CYP3A5,CYP3A7,CYP7A1,CYR61,CYSTM1,DAB2IP,DAPK1,DAPK2,DBF4,DBF4B,DCBLD2,DCN,DDB2,DDIT3,DDX11,DDX26B,DDX39A,DEF8,DEK,DENND1B,DENND1C,DENND4C,DENND6B,DEPDC1,DEPDC1B,DFFB,DGAT2,DGKA,DGKH,DHRS2,DHRS3,DIAPH3,DIS3L2,DISP1,DKK4,DLGAP1,DLGAP5,DLK2,DMBX1,DMGDH,DNA2,DNAJB14,DNAJC3,DNAJC9,DND1,DNER,DNMT1,DNMT3B,DOCK11,DOCK4,DOCK5,DOCK8,DONSON,DPF1,DPY19L1,DRD3,DSC1,DSC2,DSCC1,DSEL,DTL,DTWD1,DTX4,DTYMK,DUOX1,DUSP1,DUSP10,DUSP5,DUSP7,DUT,DYSF,E2F1,E2F2,E2F7,E2F8,EAF2,ECT2,EDN1,EEF1A1,EEPD1,EFCAB7,EFNB2,EFTUD1,EGF,EGFR,EGLN1,EGLN2,EGR1,EGR3,EHBP1,EHBP1L1,EHD1,EHD4,EIF2S1,EIF2S2,EIF2S3,EIF3B,EIF4A1,EIF4EBP2,EIF4G2,EIF5A2,ELF1,ELF2,ELF3,ELMO2,ELP4,EMB,EME1,EMP1,ENOSF1,ENTPD3,ENTPD8,EOMES,EP400NL,EPB41L3,EPHA1,EPHB6,EPS8L1,ERCC6L,ERMP1,ERO1L,ERRFI1,ESCO2,ESPL1,ESR1,ETNK2,ETS2,EVA1B,EVC,EVI2B,EVI5,EXO1,EXO5,EXOSC2,EXOSC8,EXOSC9,EZH2,F13B,F5,FADS1,FAM105A,FAM107B,FAM110C,FAM111B,FAM126A,FAM129A,FAM131B,FAM156A,FAM189A2,FAM198B,FAM20C,FAM214B,FAM216A,FAM43B,FAM49A,FAM57A,FAM64A,FAM65A,FAM65C,FAM83B,FAM83D,FAM83E,FANCA,FANCB,FANCC,FANCD2,FANCE,FANCG,FANCI,FAR2,FAS,FASN,FBLIM1,FBXO3,FBXO32,FBXO4,FBXO5,FCHSD2,FEN1,FGD3,FGD4,FGF23,FGFBP1,FGFR2,FGL1,FHL2,FHOD3,FIGNL1,FKBP1B,FKBP5,FLG,FLRT3,FMO4,FNBP1L,FOCAD,FOLH1,FOS,FOSL2,FOXC1,FOXD4,FOXK1,FOXM1,FOXO1,FOXO4,FOXP3,FOXQ1,FPR1,FREM1,FRMPD2,FST,FUS,FUT11,FUT3,FUT4,FXYD3,FZD1,FZD5,G0S2,G2E3,G6PD,GAB1,GADD45A,GADD45B,GADD45G,GAL,GALNT18,GAP43,GART,GAS2L3,GATA2,GATSL3,GBP1,GBP2,GBP3,GC,GCNT1,GDF15,GDPD3,GEM,GEMIN2,GEMIN4,GEN1,GGH,GGTLC1,GIMAP2,GIMAP8,GINS1,GINS2,GINS3,GJB2,GK5,GLA,GLIPR2,GLS,GLUD1,GLUD2,GLUL,GMNN,GNMT,GOLM1,GPC6,GPLD1,GPR137B,GPR143,GPR153,GPR19,GPR37L1,GPR39,GPR50,GPRC5B,GPSM2,GPX2,GRAMD4,GRB2,GRB7,GREB1,GREM1,GRHL1,GRHL3,GRK5,GSG2,GSN,GSTM1,GSTM2,GTSE1,H2AFX,HAL,HAS2,HAUS4,HAUS5,HAUS6,HAUS7,HAUS8,HBEGF,HBP1,HCAR3,HDAC11,HDDC2,HECW2,HELLS,HEPACAM,HEPN1,HES1,HES2,HHIP,HHIPL2,HIBCH,HIPK2,HIRIP3,HIST1H1B,HIST1H2AL,HIST1H2BD,HIST1H2BO,HIST1H3A,HIST1H3D,HIST1H4C,HIST1H4H,HIVEP2,HJURP,HLA-E,HLF,HMCN1,HMGB1,HMGB2,HMGCS1,HMMR,HMOX1,HNF4A,HNRNPA1,HOXA10,HOXA5,HPGD,HPRT1,HR,HRCT1,HS3ST3A1,HS6ST2,HSD11B1,HSD11B2,HSD17B11,HSD17B2,HSD3B1,HSH2D,HSPB3,HSPB8,HSPD1,HSPE1,HSPG2,HTR2C,HTRA2,ID2,IER3,IFI35,IFIT1,IFIT2,IFIT3,IFNA2,IFNG,IGF1R,IGFBP1,IGFBP3,IGFBP5,IGSF9,IL10,IL17RA,IL17RB,IL1B,IL1R1,IL1RL1,IL1RN,IL2,IL2RA,IL2RG,IL32,IL4,IL4R,IL6,IL6ST,IL7R,ILDR1,INCENP,INHBA,INPP4B,INSIG1,INSIG2,IPO11,IPO13,IPO5,IPO7,IPO8,IPO9,IQCA1,IQCB1,IQGAP3,IRAK2,IRF1,IRF7,IRS1,IRX4,ISG20,ISM1,ISX,ITGA2,ITGA3,ITGA7,ITGAM,ITGB6,ITPKC,ITPR1,ITSN2,IVL,IYD,JAG2,JMY,JUN,JUNB,JUND,KAL1,KCND2,KCND3,KCNH2,KCNH6,KCNJ1,KCNJ15,KCNK5,KCNK9,KCNMB4,KCNN2,KCNS3,KCNT2,KCTD12,KDELR3,KDM1A,KDM1B,KDM4B,KIAA0101,KIAA0513,KIAA1024,KIAA1524,KIAA1671,KIF11,KIF14,KIF15,KIF18A,KIF18B,KIF1B,KIF20A,KIF20B,KIF23,KIF24,KIF26A,KIF2C,KIF3C,KIF4A,KIF7,KIFAP3,KIFC1,KITLG,KLF11,KLF4,KLF5,KLF8,KLHL14,KLHL5,KLK13,KLK2,KLK3,KLK6,KMO,KNSTRN,KNTC1,KPNA1,KPNA3,KPNA4,KPNB1,KREMEN1,KRT10,KRT16,KRT17,KRT2,KRT37,KRT80,KSR1,L3HYPDH,L3MBTL3,LACC1,LACTB2,LAMB3,LARP1B,LARP4B,LAYN,LBH,LBR,LCORL,LDHA,LDLRAP1,LEPROT,LFNG,LGALS3,LGALS8,LGALS9,LGR4,LHFPL2,LHX1,LHX4,LIFR,LIG1,LIMCH1,LIMS1,LIN7A,LIN9,LIPG,LMCD1,LMNB1,LMO2,LOX,LPAR6,LPGAT1,LPP,LRFN2,LRIG1,LRIG3,LRP10,LRR1,LRRC16A,LRRC29,LRRC45,LRRC58,LRRC8A,LRRK1,LRRN1,LSP1,LSS,LTB,LTBP2,LUZP2,LXN,LY96,LYAR,LYN,LYPD5,LYZ,LZTS1,MAD2L1,MAFB,MAFF,MAGI1,MALL,MALT1,MAMLD1,MAN1C1,MAP3K10,MAP3K5,MAP3K8,MAP7D2,MAPK1,MAPK11,MAPK13,MAPK14,MAPK3,MAPK8,MARCH1,MARCH11,MARCH3,MAST4,MATN3,MBTD1,MCL1,MCM10,MCM2,MCM3,MCM4,MCM5,MCM6,MCM7,MCM8,MCMBP,MDC1,MDFIC,MDM1,MECOM,MEGF6,MELK,MERTK,METRNL,METTL7A,METTL8,MEX3A,MFI2,MFSD2A,MFSD6,MGLL,MGME1,MIB1,MICAL1,MINOS1,MINPP1,MIS18A,MIS18BP1,MITF,MKI67,MKLN1,MKS1,MLF1,MMD,MMP1,MMP16,MMP3,MMS22L,MN1,MND1,MOGAT2,MOK,MPHOSPH6,MPRIP,MRPS12,MRPS6,MSH5,MSMO1,MSRB3,MSX2,MTBP,MTFR2,MTHFR,MTSS1,MTURN,MTUS1,MUT,MVP,MXD1,MXD3,MYB,MYBL2,MYBPC1,MYC,MYCL,MYL7,MYL9,MYLIP,MYLK,MYNN,MYO19,MYO1D,MYO5B,MZF1,MZT1,NAMPT,NAP1L1,NAP1L5,NASP,NAT1,NAT2,NAV1,NAV3,NBL1,NCAPD2,NCAPG,NCAPG2,NCAPH,NCKAP5,NCOR1,NCOR2,NDC80,NDE1,NEIL3,NEK2,NELL2,NET1,NETO1,NEXN,NFATC2,NFKBIZ,NGF,NHS,NID2,NIF3L1,NINJ1,NIPAL2,NLRP1,NLRP5,NME2,NMNAT2,NMU,NOD2,NOP2,NOP58,NOX1,NOX4,NPM1,NPPC,NR1I2,NR2C2AP,NR2F1,NR4A1,NRARP,NRG2,NRIP1,NRM,NRP1,NRP2,NSUN6,NTNG2,NTRK3,NUCB2,NUDT1,NUDT11,NUDT18,NUDT7,NUF2,NUMA1,NUP107,NUP133,NUP153,NUP155,NUP35,NUP37,NUP54,NUP62CL,NUSAP1,NXF5,OAS1,OAS3,OASL,OCEL1,ODAM,OIP5,OLAH,OLR1,OMG,OPHN1,OPTN,ORC1,ORC4,ORC6,ORM1,ORM2,OSBPL1A,OSBPL7,OSGIN1,OSR2,OXTR,P2RY10,P2RY2,PACS1,PACSIN1,PADI3,PAEP,PAK1IP1,PAK6,PALLD,PAQR5,PARP2,PARPBP,PAX1,PAX9,PBK,PBX1,PCDH1,PCDH7,PCDHGA5,PCNA,PCSK6,PCTP,PDCD5,PDCD6IP,PDE2A,PDE3A,PDE4B,PDK3,PDLIM2,PDP1,PDPN,PDS5B,PDSS1,PDZD2,PDZK1IP1,PEBP4,PEX13,PEX3,PFAS,PFDN5,PFKFB2,PGC,PGM3,PGPEP1,PHB,PHF1,PHF19,PHGR1,PHLDB2,PHTF2,PHYKPL,PIAS1,PIF1,PIGW,PIK3CA,PIK3IP1,PINK1,PKMYT1,PKNOX2,PKP2,PKP4,PLA2G10,PLAC1,PLAC9,PLAUR,PLCD3,PLCH1,PLCXD2,PLD2,PLEKHA2,PLEKHA6,PLEKHA7,PLEKHB2,PLEKHG6,PLEKHO2,PLK1,PLK4,PLXNA2,PLXNA3,PMAIP1,PMCH,PNKD,PNLIP,POC1A,PODXL,POFUT1,POLA2,POLD1,POLE2,POLQ,POLR3G,POTEC,POTEE,POU2AF1,POU3F1,PPARA,PPARD,PPARGC1A,PPFIBP1,PPFIBP2,PPIC,PPIH,PPL,PPP1CB,PPP1R14C,PPP1R1C,PPP1R3B,PPP2R3A,PPP2R4,PPP2R5A,PPP2R5B,PPP3CA,PPP3CB,PQLC2,PRC1,PRDX1,PRICKLE2,PRIM1,PRIMA1,PRIMPOL,PRKD1,PRMT2,PRNP,PRODH,PROSER2,PRPF38A,PRR11,PRR16,PRR3,PRR5L,PRSS22,PRSS23,PSAP,PSMB10,PSMC3IP,PSMF1,PSRC1,PTGER2,PTGER4,PTGS1,PTGS2,PTH,PTHLH,PTP4A1,PTPN1,PTPN21,PTPN3,PTPRE,PTPRM,PTPRN2,PTPRZ1,PTRF,PTTG1,PTTG2,QSOX1,RAB11FIP1,RAB23,RAB4B,RABGAP1L,RACGAP1,RAD18,RAD51,RAD51AP1,RAD51C,RAD54L,RAG1,RAI14,RALGAPA2,RALGPS2,RAMP1,RAPH1,RARRES1,RARRES3,RASD1,RASL11A,RASL11B,RASSF3,RB1,RBBP8,RBL1,RBL2,RBMXL1,RCAN1,RCCD1,RDM1,RECQL4,RELA,RELB,REN,RET,RFC3,RFC4,RFFL,RFPL1,RFWD3,RGMB,RGPD1,RGS11,RGS17,RGS3,RHPN2,RIN2,RIN3,RIPK2,RIPK4,RLN1,RLN2,RMI1,RMI2,RNASEH2A,RNASEH2B,RNASEL,RNF103,RNF128,RNF138,RNF144A,RNF145,RNF149,RNF185,RNF19A,RNF2,RNF39,RNF43,RNFT1,RNLS,ROM1,ROR1,RP2,RPA2,RPIA,RPLP2,RPS6KA1,RPS6KA3,RPS6KA5,RRAD,RRAS,RRM2,RSAD2,RTKN2,RTN2,RTN4R,RTTN,RUNX1,RUNX2,RXRA,S100A10,S100A3,S100A8,S100A9,S100G,S100P,S100PBP,SAA1,SAA2,SAMD13,SAMD9,SASS6,SBNO1,SCAMP1,SCAPER,SCARA3,SCD,SCD5,SCEL,SCLT1,SCML2,SCN1B,SCOC,SCPEP1,SCUBE2,SDCBP,SDCBP2,SDK1,SDR16C5,SEC14L1,SEC14L2,SECTM1,SEMA3C,SEMA3F,SEMA4B,SEMA6D,SEPP1,SEPT8,SERINC2,SERPINA3,SERPINB1,SERPINB13,SERPINB2,SERPINB3,SERPINB6,SERPINB8,SERPINB9,SERPINE2,SERPINI1,SESN1,SET,SEZ6L2,SFTPA1,SFTPB,SFXN3,SGK1,SGOL1,SGOL2,SH2B3,SH2D4A,SH3BGRL,SH3D21,SH3GL3,SH3GLB1,SH3KBP1,SH3PXD2A,SH3PXD2B,SH3TC1,SH3YL1,SHC2,SHCBP1,SHE,SHISA4,SHROOM2,SI,SIPA1L2,SIRPA,SIVA1,SKA1,SKA2,SKA3,SKP2,SLA2,SLC10A2,SLC10A7,SLC15A2,SLC16A14,SLC16A5,SLC17A5,SLC18B1,SLC1A1,SLC1A6,SLC22A18,SLC22A23,SLC25A19,SLC25A20,SLC25A27,SLC25A4,SLC26A3,SLC27A1,SLC29A1,SLC2A2,SLC2A4,SLC2A5,SLC30A1,SLC30A5,SLC30A6,SLC31A2,SLC39A1,SLC39A10,SLC39A11,SLC39A13,SLC39A14,SLC39A3,SLC39A4,SLC39A6,SLC39A8,SLC39A9,SLC41A1,SLC41A2,SLC43A1,SLC43A3,SLC44A1,SLC44A4,SLC44A5,SLC45A2,SLC4A11,SLC4A7,SLC51A,SLC51B,SLC5A3,SLC6A3,SLC7A1,SLC7A2,SLC7A8,SLCO1A2,SLCO1B3,SLFN11,SLITRK3,SMAD6,SMAD7,SMAGP,SMC2,SMC4,SMIM14,SMIM3,SMOX,SNAI2,SNAI3,SNAPC1,SNCAIP,SNCG,SNRK,SNRPB,SNX18,SNX25,SNX30,SNX33,SNX9,SOCS2,SOS2,SOST,SOWAHA,SOX4,SOX9,SP140L,SP4,SPAG1,SPAG5,SPANXN3,SPARCL1,SPATA5,SPC24,SPC25,SPDL1,SPECC1,SPP1,SPRR1A,SPRY2,SPTLC2,SQLE,SREK1IP1,SRGAP1,SRI,SRM,SRPK1,SRRM3,SSH1,SSX4,ST3GAL6,ST6GALNAC1,ST7,ST8SIA1,STAM2,STAMBPL1,STAP2,STARD4,STAT5A,STEAP4,STIL,STK17B,STK39,STMN1,STOML1,SULF2,SULT1C2,SUV39H1,SUV39H2,SVEP1,SYBU,SYDE1,SYNC,SYNGR1,SYNGR3,SYNJ2,SYNPO2L,SYT1,SYT12,TACC3,TACSTD2,TANC1,TAOK3,TBC1D1,TBC1D2,TBC1D8,TBX15,TBXAS1,TCEA2,TCEAL1,TCF19,TCF7L1,TCOF1,TDRKH,TEAD4,TERT,TEX30,TFAP4,TFDP2,TG,TGFB2,TGFB3,TGFBR2,TGM1,TGM2,TGM3,TGM4,THOC1,THPO,THRB,TICRR,TIMM21,TIMP2,TIMP3,TINAG,TINAGL1,TIPARP,TJP3,TK1,TLR3,TM4SF1,TMC4,TMC6,TMCC3,TMCO3,TMEM100,TMEM102,TMEM106B,TMEM107,TMEM117,TMEM156,TMEM158,TMEM194A,TMEM201,TMEM27,TMEM37,TMEM40,TMEM56,TMEM57,TMEM79,TMEM87B,TMOD1,TMPO,TMPRSS11E,TMPRSS2,TMSB15A,TMTC2,TNF,TNFAIP2,TNFAIP3,TNFAIP8,TNFAIP8L3,TNFRSF12A,TNFRSF19,TNFRSF21,TNFRSF8,TNFSF11,TNFSF13,TNFSF15,TNN,TNPO1,TNPO2,TONSL,TOP2A,TOPBP1,TOR1AIP1,TOR1AIP2,TOX3,TP53,TP53I3,TP53INP2,TP73,TPBG,TPD52L1,TPST1,TPX2,TRAF4,TRAIP,TRAM2,TRANK1,TREX1,TRIB1,TRIM13,TRIM16,TRIM2,TRIM24,TRIM38,TRIM48,TRIM56,TRIM59,TRIM6,TRIP13,TROAP,TRPV6,TSC22D3,TSKU,TSLP,TSPAN31,TSPAN5,TTC39A,TTC39C,TTK,TUB,TUBA1A,TUBA3C,TUBA3D,TUBB6,TXNDC11,TXNRD1,TYMP,TYMS,TYROBP,UBE2C,UBE2T,UBE3D,UBIAD1,UBR7,UBTD1,UCK2,UFL1,UGT1A1,UGT2B15,UHRF1BP1,ULK1,UNG,UPRT,URB2,USP1,USP40,USP46,USP6NL,UST,VAMP5,VAV3,VDR,VEGFA,VGLL4,VIM,VPS13A,VRK1,VSNL1,VSTM2L,VWA5A,WBP1L,WDFY2,WDHD1,WDR34,WDR36,WDR62,WDR72,WDR76,WDSUB1,WHSC1,WIPI1,WNK2,WNT5A,WNT7B,WNT9A,WRAP53,WSB1,XCL1,XCL2,XIAP,XPO1,XPO5,XPO7,XPOT,XRCC2,XRCC3,XRCC5,XRCC6,XRCC6BP1,ZBTB38,ZC3H12C,ZFP36,ZKSCAN7,ZNF114,ZNF165,ZNF185,ZNF324B,ZNF362,ZNF367,ZNF462,ZNF530,ZNF551,ZNF641,ZNF664,ZNF674,ZNF695,ZNF697,ZSWIM6,ZWILCH,ZWINT,ZYX
HALOPROGIN	D01AE11	https://www.ncbi.nlm.nih.gov/pccompound?term=HALOPROGIN	4	0.55848	0.982946	1	1	CYP19A1,GALE,TDP1,VDR
ETACRYNIC_ACID	C03CC01	https://www.ncbi.nlm.nih.gov/pccompound?term=ETACRYNIC_ACID	176	0.55878	0.982946	1	1	ABCB1,ABCB6,ABCE1,ABHD4,ABHD5,ADARB1,AGPAT5,AKAP2,AKR1C1,ANKRA2,ANXA1,ANXA2,AR,ATP6V1A,ATR,BANP,BTG2,C10orf2,CBFA2T3,CBR3,CCDC86,CCND1,CCND2,CCNE2,CCNG2,CD3EAP,CD55,CDKN1A,CLCN3,CREM,CTPS1,CYP1A1,CYP2C9,DDB2,DDIT3,DDX21,DKC1,DNAJB1,DNAJB4,DTL,EEF1E1,EIF4E,ELOVL6,FAS,FECH,FERMT2,FN1,FOSL1,FTH1,FTSJ1,FUT9,FZD5,GABARAPL1,GABARAPL3,GADD45A,GCLC,GCLM,GDF15,GINS2,GSR,GSTP1,H2AFJ,HCK,HELLS,HES1,HIST1H2AC,HK2,HMOX1,HNF4A,HNRNPA0,HSPA1A,HSPA1B,HSPA4L,HSPH1,IL1B,INPP4B,KANK1,KIF21B,KLHL24,KRCC1,LEF1,LPL,LXN,LYZ,MAFG,MAP2K1,MAPK14,MAPK3,MAPK8,MARCH8,MDM2,ME1,METTL7A,MGEA5,NDFIP1,NFE2L2,NOLC1,NOP16,NQO1,NR3C1,OSGIN1,P2RY2,P4HA2,PALM2-AKAP2,PATZ1,PAX8,PCGF2,PCLO,PFAS,PGD,PHYH,PIR,PLIN1,PLIN5,PMAIP1,PMS1,PNO1,PPARD,PPAT,PREPL,PRPS1,PRR15L,PSMG1,PUS1,PUS7,RAN,RARA,RFC3,RFTN1,RGS16,RIT1,RRM2,RRP15,RRP1B,RRS1,SACS,SESN1,SLC12A1,SLC16A1,SLC19A2,SLC25A32,SLC27A2,SLC39A14,SLC7A11,SOX4,SQSTM1,SRGN,SRSF7,SUB1,SYNCRIP,TFB2M,TFEC,TMEM158,TNFRSF10B,TNS3,TRIM16,TRIM22,TUFT1,TXNRD1,TYMS,UAP1,UGT1A1,UGT1A10,UGT1A3,UGT1A4,UGT1A5,UGT1A6,UGT1A7,UGT1A8,UGT1A9,UNG,UNKL,VDR,WDR3,ZHX2,ZNF593
OCTINOXATE	D02BA02	https://www.ncbi.nlm.nih.gov/pccompound?term=OCTINOXATE	14	0.55976	0.982946	1	1	CAT,CCL2,CNST,ESR1,GULP1,ID3,ITGB5,KLF9,OGG1,PGR,TBX3,TFF1,TGOLN2,XPA
BENZATHINE_PHENOXYMETHYLPENICILLIN;PHENOXYMETHYLPENICILLIN	J01CE02,J01CE10	https://www.ncbi.nlm.nih.gov/pccompound?term=BENZATHINE_PHENOXYMETHYLPENICILLIN;https://www.ncbi.nlm.nih.gov/pccompound?term=PHENOXYMETHYLPENICILLIN	2	0.55978	0.982946	1	1	CYP2C19,LMNA
PRIMAQUINE	P01BA03	https://www.ncbi.nlm.nih.gov/pccompound?term=PRIMAQUINE	956	0.56002	0.982946	1	1	AAK1,ABAT,ABCB11,ABCC10,ABCC6,ABCC8,ABL2,ACOX1,ACOX3,ACTL6B,ADAMTS2,ADAMTS8,ADAT1,ADCK2,ADCY8,ADGB,ADM,AFF3,AGA,AGER,AGGF1,AGL,AHI1,AIM1,AKAP11,AKIP1,AKR1C1,ALDH3A2,ALDOB,ALMS1,ALOX5,ALPI,ALPP,ANK1,ANKLE2,ANKMY2,ANKRA2,ANKRD12,AP3S2,APAF1,API5,APOB,APOC2,APOC3,APOC4,APOC4-APOC2,APOH,APP,ARHGAP11A,ARHGDIA,ARIH1,ARMC8,ARRB1,ASAH1,ASCL1,ATAD2B,ATF3,ATF5,ATF6B,ATG5,ATM,ATP1A2,ATP1B4,ATP2B1,ATP5C1,ATP6AP2,ATP6V0A2,ATP6V0E1,ATRX,ATXN3L,ATXN7L3B,AZGP1,B4GALT1,BBX,BCL11A,BCL2L1,BEX1,BFSP1,BHLHE40,BHLHE41,BICD2,BLVRA,BMP7,BMP8A,BMPR1B,BRDT,BRINP1,BRIP1,BRWD1,BTN3A3,BTRC,BUB1,C10orf88,C11orf57,C12orf49,C15orf38-AP3S2,C15orf39,C17orf85,C2orf42,C6orf120,C6orf25,C8orf4,CACNA1G,CALR,CALY,CAMSAP1,CARD8,CARM1,CASD1,CASP1,CASP8,CASS4,CBR3,CC2D1A,CCAR2,CCKAR,CCL2,CCL5,CCNE2,CCNG2,CCP110,CCR2,CD1D,CD6,CD84,CDC14B,CDC42EP3,CDC7,CDK19,CDKL2,CDKL5,CELSR1,CENPF,CENPN,CEP192,CEP350,CEP68,CEP76,CERK,CFDP1,CHD9,CHI3L1,CHI3L2,CHRNA5,CHST15,CINP,CIR1,CKM,CLASP2,CLCN3,CLCNKA,CLCNKB,CLEC10A,CLGN,CLIP4,CNOT3,COL6A1,COMP,COX20,COX5B,CPD,CPN2,CR1,CRLF1,CSF1,CSHL1,CSN3,CST2,CSTF2T,CTDSP2,CUL3,CWH43,CXADR,CXCL2,CXCL6,CXCR5,CYP1A1,CYP1A2,CYP1B1,CYP26B1,CYP2B6,CYP2D6,CYP2E1,CYP2U1,CYP3A4,CYP4F2,CYP4F3,CYR61,CYSLTR1,DBT,DCAF11,DCAF16,DCAF7,DDIT3,DDX31,DHRS11,DHX29,DICER1,DIDO1,DIP2C,DKKL1,DLEU2L,DLG1,DLG3,DLG5,DLGAP1,DMP1,DNA2,DNAJC16,DND1,DOCK2,DOCK4,DPYSL3,DSPP,DUSP1,DUSP2,DUSP4,DUSP5,DUSP8,E2F8,EBF2,EDEM3,EDRF1,EEA1,EEF1D,EEF1E1,EFCC1,EFEMP1,EFNA5,EFNB3,EGLN1,EGR1,EIF2S3,EIF4A1,EIF4ENIF1,EIF5,EIF5A,EIF5B,ELAVL2,ELF2,ELK3,ELL3,ELOVL6,EML4,EMX1,ENGASE,ENO1,ENOSF1,ENPEP,ENPP4,EOGT,EPB41,EPB41L4B,EPHA3,EPHB3,EPM2AIP1,EPN3,ERAP1,ERI2,ERLIN1,ETNK1,ETV2,EXOC2,EXOSC2,EXPH5,F7,FABP7,FAM13A,FAM13B,FAM149A,FAM169A,FAM172A,FAM179B,FAM189A1,FAM8A1,FANCF,FBXO3,FBXO5,FCAR,FCER2,FCGR2B,FCN2,FECH,FEZF2,FGF20,FGF8,FGFR1OP,FGFR2,FKBP8,FLT3LG,FOSB,FOSL1,FOXP3,FPGT,FRMD4B,FUT4,FUT9,FXYD3,FYB,FZD3,FZD5,FZD8,G0S2,GABBR1,GABBR2,GABRA3,GADD45A,GADD45B,GADD45G,GAS1,GATA3,GBP1,GCA,GDF15,GIN1,GNAL,GNL3L,GNRH1,GP2,GPR107,GPRASP1,GPSM2,GRAMD1B,GRIA3,GRK5,GRM8,GRSF1,GSAP,GUCA2A,GYPC,H3F3A,HAMP,HBG2,HCAR3,HCFC2,HDAC4,HECTD4,HELLS,HEY1,HGFAC,HIBCH,HILPDA,HIST1H1B,HIST1H3H,HMGA1,HMOX1,HNRNPA1,HOXA1,HOXA10,HOXA11,HOXA5,HOXA7,HOXB3,HOXB8,HOXD10,HOXD13,HPD,HPGD,HPR,HS2ST1,HSPA1A,HSPA1B,HSPA2,HSPA6,HTR7,HTT,IER5,IFIT1,IFIT5,IFRD1,IFT81,IGF1R,IGF2BP3,IKZF1,IL11RA,IL17B,IL1B,IL1RN,IL24,IL37,IL4,IL5,IL6R,INSIG2,INTS5,INTS6,IQCG,IRF9,IRS1,ISL1,ITGA2B,ITGAL,ITGB3,ITGB4,ITPKB,ITPR2,ITSN2,IVNS1ABP,JADE1,JADE2,JAM3,JRKL,JUN,JUND,JUP,KAL1,KANSL2,KCNB2,KCND3,KCNH6,KCNJ13,KCNK13,KCNQ1,KCNQ4,KDM2A,KDM5B,KDM6B,KHDRBS2,KIAA0430,KIF1A,KIF5B,KIFC1,KLF1,KLF11,KLF6,KLHL18,KLHL24,KLK3,KMT2D,KPNA1,KRIT1,KRT14,KRT17,KRT20,KRT23,KYNU,LAMA4,LCE2B,LCMT2,LDLRAP1,LEP,LETM1,LGR4,LILRB2,LILRB4,LIMK2,LIN7A,LONP2,LPAR6,LRBA,LRRC37A3,LRRC8B,LRTM1,LSM5,LY6D,LY9,LYST,LZTS1,MAB21L2,MAF,MAFF,MAGEH1,MAGI1,MAGI2,MAN1A2,MANEA,MANF,MAP1A,MAP2K7,MAP3K9,MAP7,MAPK11,MAPRE3,MAT2A,MBD4,MBD5,MBTPS2,MCL1,MCM10,MCM9,MDM1,MDM2,MECP2,MED6,MEF2A,MEF2C,MEIS2,MEOX2,MEP1B,METTL21B,METTL3,METTL4,MEX3D,MIA3,MICALL1,MID1,MID2,MIEF1,MKI67,MKL2,MKRN1,MLLT4,MMP16,MORC2,MPHOSPH9,MPZL1,MPZL2,MRE11A,MRPS12,MRPS30,MRS2,MS4A2,MSRA,MSRB2,MTF2,MTMR3,MTMR9,MTO1,MTSS1,MUC5AC,MUC5B,MYC,MYCBP,MYH1,MYH11,MYH13,MYH3,MYH4,MYH6,MYH7,MYL10,MYO7A,MZF1,MZT2B,N4BP2L2,NAB1,NACA,NACC2,NAP1L3,NASP,NAT8,NAV3,NCALD,NCKAP1,NCOA2,NCOA3,NCOR1,NCR1,NEBL,NEIL3,NEUROG1,NEUROG2,NFAT5,NFATC3,NFIB,NFIL3,NFYB,NHLH2,NHLRC2,NLGN1,NMT2,NMUR1,NOVA1,NPAS1,NPAT,NPIPB11,NPIPB4,NRG1,NRP2,NRXN3,NTRK3,NUAK2,NUCKS1,NUDT4,NXPE3,NXT2,OGFOD2,ORM1,ORM2,OSBPL11,OSGIN1,OSTM1,OTOF,P2RY2,PADI4,PARD3,PASK,PAX8,PBOV1,PBRM1,PBX1,PCGF2,PCLO,PCNX,PDCD6,PDE3B,PDE6C,PDIA2,PDK3,PDLIM5,PDX1,PEG3,PER2,PEX11A,PEX12,PEX3,PGK1,PGRMC2,PHACTR2,PHF2,PHF7,PHLDA1,PHTF1,PHTF2,PIAS1,PICALM,PIK3C2B,PJA2,PKD2L2,PKNOX1,PKP4,PLAGL2,PLCB1,PLEKHA5,PLK4,PMAIP1,PML,POGZ,POLQ,POU3F3,POU6F2,PPARA,PPDPF,PPEF1,PPFIA2,PPFIBP1,PPM1B,PPP1R10,PPP1R15A,PPP1R3A,PRB1,PRB4,PRDM12,PREPL,PRKX,PRPF4B,PRR5,PRRC2C,PRUNE,PSD4,PTER,PTGER3,PTGS2,PTPRC,PTPRE,PVALB,PVRL1,PVRL3,RAB11B,RAB22A,RAB23,RAB27A,RAB27B,RAB2A,RAB4A,RABEP1,RABGGTB,RAD51D,RANBP2,RANBP6,RAP2C,RASA3,RASSF9,RB1,RBM12B,RBM4B,RBPMS,RC3H2,REV3L,RFC3,RGL1,RGS12,RGS2,RHCG,RHOB,RIMS2,RIPPLY3,RNASE1,RNASEH2B,RND1,RND3,RNF121,RNF14,RNF170,RNF19B,RNF38,RNF41,RPL14,RPL31,RPL37A,RPS11,RPS6,RREB1,RSBN1,RUFY3,RUNX1,S100A1,S100A7,S100A8,SAGE1,SALL2,SAMM50,SASH3,SATB2,SBNO2,SCAMP1,SCT,SDF2L1,SEC23IP,SERINC2,SERPINA1,SERPINB10,SERPINB2,SERTAD3,SETD1B,SETD4,SETX,SF1,SF3A1,SFPQ,SFRP1,SGCA,SGMS1,SGPP1,SHROOM2,SIDT2,SIGLEC8,SIPA1L1,SIX3,SKIL,SLC11A1,SLC11A2,SLC25A14,SLC30A1,SLC35D1,SLC4A7,SLC5A3,SLC9A3R2,SLK,SMARCA2,SMARCD2,SMOX,SMR3B,SMURF1,SNAPC3,SNX24,SOCS5,SOGA1,SOX14,SOX2,SPAG16,SPAG8,SPANXC,SPANXD,SPAST,SPEN,SPG20,SPHAR,SPI1,SPRR1A,SPRR2B,SPRY1,SPRY2,SPRY4,SPSB1,SRBD1,SRD5A1,SS18,SSPN,SSTR2,SSX1,SSX2IP,SSX4,SSX4B,ST14,ST8SIA3,STARD13,STC1,STK17A,STOML1,STRN3,STX2,STX6,STYK1,SUOX,SURF1,SUV420H1,SUZ12,SVEP1,SYT5,TACC2,TACR1,TAF9B,TANK,TBC1D2B,TBCC,TBCCD1,TBL1X,TBXA2R,TCEB3B,TCF3,TCF4,TEF,TEKT2,TF,TFAP2A,TFAP2B,TFPI,TGIF2,TGOLN2,THAP1,TIA1,TIGD6,TIMM17A,TIPARP,TJP3,TLX2,TMCO3,TMCO6,TMEM168,TMEM186,TMEM63A,TMEM70,TMOD1,TMPRSS4,TNFAIP3,TNFRSF11A,TNIK,TNNC1,TNNI2,TNNT2,TNNT3,TNP1,TNP2,TNS1,TOB2,TRAK2,TRIB2,TRIM15,TRIM2,TRIM32,TRIM38,TRIM66,TRMT12,TRMT1L,TRMT2B,TRPM1,TSFM,TSPAN9,TSPYL2,TSPYL4,TSR3,TSSK2,TSTD2,TTBK2,TTC12,TTC17,TTC28,TTF2,TTLL1,TTLL4,TTLL5,TWF1,UBR2,UCP3,URB1,URI1,USP10,USP12,USP15,USP34,USP46,UTF1,UTP14A,UTP14C,UTP18,VAMP1,VASH2,VDAC1,VDAC3,VEGFA,VNN1,VPS13A,VSNL1,WASF3,WBP4,WDFY3,WDHD1,WDR5B,WIZ,WNT5A,WRB,WT1,XAGE1E,XCL1,XK,XPA,XYLB,YIPF6,YLPM1,YTHDC2,YWHAE,ZBTB10,ZBTB24,ZBTB44,ZC3H14,ZC3H7B,ZC3HAV1,ZCCHC2,ZCCHC6,ZFC3H1,ZFP36L1,ZKSCAN1,ZKSCAN4,ZMYM1,ZMYND11,ZNF107,ZNF112,ZNF124,ZNF155,ZNF180,ZNF189,ZNF200,ZNF211,ZNF226,ZNF236,ZNF239,ZNF257,ZNF264,ZNF432,ZNF440,ZNF45,ZNF451,ZNF473,ZNF551,ZNF576,ZNF589,ZNF623,ZNF652,ZNF696,ZNF764,ZNF780B,ZNF81,ZNRF4,ZSCAN32,ZYX
CARMOFUR	L01BC04	https://www.ncbi.nlm.nih.gov/pccompound?term=CARMOFUR	3	0.56092	0.982946	1	1	ASAH1,LMNA,TP53
DAPAGLIFLOZIN	A10BK01	https://www.ncbi.nlm.nih.gov/pccompound?term=DAPAGLIFLOZIN	4	0.56171	0.982946	1	1	SLC5A1,SLC5A11,SLC5A2,SLC5A4
TOLRESTAT	A10XA01	https://www.ncbi.nlm.nih.gov/pccompound?term=TOLRESTAT	4	0.56188	0.982946	1	1	AKR1A1,AKR1B1,AKR1B10,DRD3
FULVESTRANT	L02BA03	https://www.ncbi.nlm.nih.gov/pccompound?term=FULVESTRANT	571	0.56198	0.982946	1	1	ABCB1,ABCC11,ABCC2,ABCC3,ABCC5,ABCG2,ABHD2,ACOT7,ACTB,ADAM15,AGA,AGER,AHNAK,AHR,AKAP1,AKAP13,ALPL,ANAPC5,ANKHD1,ANKHD1-EIF4EBP3,ANKRD11,AP3D1,API5,APOD,AR,AREG,ARF1,ARNT2,ARPC4,ARTN,ASNS,ASPH,ATP5B,ATP6V1A,ATRX,ATXN1,AURKA,AURKB,BAG5,BAX,BAZ1A,BBX,BCL2,BCLAF1,BEX1,BGLAP,BIRC3,BIRC5,BLM,BMP2,BPTF,BRCA1,BRD2,BRD4,BTG2,BUB1,BUB1B,C14orf1,C6orf62,CA12,CAD,CALD1,CALU,CAMKK2,CAP2,CAPN1,CAPRIN1,CASP2,CASP4,CBX1,CCL2,CCL20,CCL5,CCNA2,CCNB1,CCND1,CCNE1,CCNE2,CCNG2,CD164,CD44,CD46,CDC20,CDC25B,CDC42BPA,CDH1,CDK1,CDK2,CDK4,CDKN1A,CENPA,CEP350,CGA,CLIC4,CLK1,CLSTN1,CNBP,COIL,COMMD10,COMT,COPA,COPB2,COPS8,COX7A2L,CSF1,CSF3,CST6,CSTA,CTSB,CTSD,CTSH,CXCL1,CXCL10,CXCL11,CXCL12,CXCL2,CXCL3,CYCS,CYP11A1,CYP19A1,CYP1A1,CYP1B1,CYP2A6,DAZAP2,DBT,DCAF7,DCTN5,DDA1,DDIT4,DDX18,DDX21,DDX24,DDX3X,DEK,DESI2,DHX29,DHX9,DICER1,DLC1,DMBT1,DNAJA1,DNMT1,DST,DYNC1LI2,DYNLL1,DYRK2,E2F1,E2F3,EBP,ECE1,EDN1,EDNRA,EFNA1,EGF,EGFR,EGR3,EIF2S1,EIF4A1,EIF4G1,EIF5,EIF5A,EIF5B,ELF1,ELOVL5,ENO1,EPHA1,EPHA4,EPHX2,EPRS,ERBB2,ERLIN1,ESF1,ESPL1,ESR1,ESR2,ESRRA,EXOC5,F11R,F2R,FABP4,FADS1,FAF2,FAM102A,FARP1,FASLG,FASN,FBXO21,FBXO5,FCF1,FGF2,FGF9,FH,FHL1,FHL2,FJX1,FLNC,FLOT1,FNDC3B,FOS,FOXC1,FOXM1,FOXO3,FOXP3,FSHB,FST,FUS,FYTTD1,GABPA,GAPDH,GART,GAS6,GDAP1,GDI2,GJA1,GLB1,GLE1,GLIPR1,GNA13,GNL3L,GOLGA5,GPER1,GREB1,GTSE1,GULP1,GZMB,H2AFZ,HELLS,HIPK1,HIST1H2BC,HIST1H2BE,HIST1H2BF,HIST1H2BG,HIST1H2BI,HLA-G,HMGB1,HMGXB4,HMOX1,HNF4A,HNRNPA2B1,HNRNPH1,HNRNPU,HSD3B1,HSP90AB1,HSP90B1,HSPA13,HSPA4,HSPA8,HSPB1,HSPB8,HSPD1,ID1,IER3,IFI6,IFRD1,IGF1R,IGFBP3,IGFBP4,IL17RB,IL1B,IL1R1,IL23A,IL24,IL6,IQGAP1,IRS1,ITGB1,JAK2,JUN,KCNH1,KDM2A,KIAA0101,KIAA0513,KIAA1033,KIF20A,KIF5B,KLF6,KLHL20,KLK3,KLK5,KPNA3,KPNB1,KRAS,KRT13,KRT18,KRT8,KTN1,LAMP1,LARP1,LMAN1,LUC7L3,LYN,MAD2L1,MAGOH,MAP3K11,MAP4K5,MAPK1,MAPK3,MAPT,MARCH6,MATR3,MBP,MBTPS2,MCM4,MED1,MED13L,MED6,MET,METTL7A,MGP,MME,MMP1,MMP15,MMP9,MPDU1,MPPED2,MTDH,MTF2,MTOR,MYB,MYBL1,MYC,MYCBP2,MYH10,MYO6,MYOG,NAA15,NARS,NBR1,NCALD,NCAPH,NCL,NDC80,NEK2,NFIC,NFKBIA,NKTR,NKX3-1,NME1,NOS3,NOV,NPM1,NPY1R,NR1H4,NR1I2,NR3C1,NR4A1,NRF1,NRIP1,NUS1,NXT2,OCLN,PAPOLA,PAX5,PBX1,PCBP2,PCNA,PDPK1,PEX11A,PGR,PHACTR2,PICALM,PIK3R1,PIM1,PKN2,PLAU,PLAUR,PLEKHB2,PLK1,PMAIP1,POLR2B,POLR2E,POLR2J2,POU5F1,PPAT,PPIB,PPIG,PPM1D,PPP1R12A,PRF1,PRKAB1,PRKAR2A,PRKDC,PRNP,PRPF40A,PRPF4B,PRRC2C,PSAT1,PSEN1,PSENEN,PSMB2,PSMD14,PSMD6,PSME4,PTBP1,PTGS2,PTPN12,PTPRG,PTTG1,QKI,RAB23,RAB2A,RAB30,RAB31,RAB5A,RAC2,RACGAP1,RAD51,RALB,RALBP1,RAP1A,RAP2A,RAPGEFL1,RARA,RASGRP1,RBBP4,RBBP6,RBBP7,RBFOX2,RBM25,RC3H2,RCAN1,RET,RFC3,RHOBTB3,RLN2,RNASEH1,RNFT1,RPL6,RRM1,RUNX2,RYBP,SART3,SCAF11,SCAMP1,SCYL2,SDHC,SEC23A,SEC62,SERPINB2,SERPINB9,SF3B1,SFPQ,SGPP1,SH3BP5,SKAP2,SLC16A7,SLC25A36,SLC26A2,SLC39A6,SLC5A3,SLC7A1,SMARCA4,SMC3,SMU1,SNRNP40,SNTB2,SNX27,SOCS1,SOCS3,SOD1,SON,SOX4,SOX9,SP7,SPEN,SPIN1,SQLE,SRPK2,SRRM2,SRSF1,STAG2,STAT1,STC2,STIP1,STK39,STMN1,SYPL1,TACC1,TAF9,TAF9B,TAGLN2,TARS,TBC1D5,TBL1X,TCEB2,TCEB3,TCF19,TERT,TFAM,TFF1,TFF2,TFF3,TFPI,TFRC,TGFB1,TGIF2,THBS1,THBS2,THOC2,THUMPD1,TIMELESS,TIMP2,TMED2,TMEM230,TMEM97,TMOD3,TMPO,TMX1,TNF,TNFRSF12A,TNPO1,TNPO2,TNPO3,TOP1,TOP2A,TOP2B,TPD52,TPR,TRAK2,TRAM1,TROVE2,TSC22D3,TSKU,TSPAN1,TSPAN31,TTC3,TTF1,TTK,TTPAL,TUBA1B,TUBB3,TWF1,TXNRD1,UBN1,UBXN4,UGCG,UGT1A1,UGT2B15,UNG,UNKL,USP1,USP10,USP13,USP32,VAMP3,VCAM1,VDR,VEGFA,VEZF1,WASL,WDR1,WISP2,WNT2,WNT7A,XPO1,XPO7,XRCC2,XRCC5,YIPF5,YWHAZ,ZBTB38,ZFX,ZKSCAN1,ZNF12,ZNF148,ZNF217,ZNF24,ZNF292,ZNF652,ZNF91,ZWINT
MIDODRINE	C01CA17	https://www.ncbi.nlm.nih.gov/pccompound?term=MIDODRINE	2	0.56224	0.982946	1	1	FBXO11,SNRPE
DIGITOXIN	C01AA04	https://www.ncbi.nlm.nih.gov/pccompound?term=DIGITOXIN	46	0.56271	0.982946	1	1	APP,AR,ATAD5,ATP1A1,ATP1A2,ATP1A3,ATP1A4,ATP1B1,ATP1B2,ATP1B3,BIRC5,CASP3,CCL2,CCNB1,CDK1,CDKN1A,CDKN1B,CHEK1,CHEK2,CYCS,FANCD2,FANCI,FXYD2,GMNN,IDH1,IL1B,INS,KLF5,LMNA,MAPK1,MAPK3,NFE2L2,NFKB1,NOS3,NPC1,NPY1R,NR3C1,PTBP1,RAB9A,SLC6A3,SMAD3,STAT3,STK33,TDP1,TP53,VCAM1
CLOFIBRATE	C10AB01	https://www.ncbi.nlm.nih.gov/pccompound?term=CLOFIBRATE	51	0.56302	0.982946	1	1	ABCA1,ABCB11,ALB,APP,ARHGDIA,BSG,CCL2,CCNA2,CCND2,CD14,CDK1,CDK4,CDKN1B,CP,CPT1A,CREBBP,CRYGB,CYP1A1,CYP1B1,CYP4A11,EGFR,FAM3C,GNL3L,HIF1A,HMGCR,IFNG,IL1B,JUN,LPL,MAPK3,MYB,MYC,NCOA1,NOS2,PPARA,PPARD,PPARG,PTPRO,RAB11A,RELA,REST,RXRA,SEPT9,SERPINC1,SLMO2,SOD1,TF,TGFB1,TTC37,ZNF512B,ZNF652
BENAZEPRIL	C09AA07	https://www.ncbi.nlm.nih.gov/pccompound?term=BENAZEPRIL	10	0.56328	0.982946	1	1	ACE,AGT,AMBP,APOB,MMP9,REN,SOD1,TGFB1,TLR4,TNF
ACLARUBICIN	L01DB04	https://www.ncbi.nlm.nih.gov/pccompound?term=ACLARUBICIN	7	0.56354	0.982946	1	1	CASP3,CASP8,GATA1,GSTP1,HMBS,NFE2,SOD1
PENTOSTATIN	L01XX08	https://www.ncbi.nlm.nih.gov/pccompound?term=PENTOSTATIN	2	0.5641	0.982946	1	1	ADA,DRD3
FLUOXYMESTERONE	G03BA01	https://www.ncbi.nlm.nih.gov/pccompound?term=FLUOXYMESTERONE	3	0.56435	0.982946	1	1	AR,HSD11B2,NR3C1
DANAZOL	G03XA01	https://www.ncbi.nlm.nih.gov/pccompound?term=DANAZOL	1494	0.56472	0.982946	1	1	AASDHPPT,AATF,ABCB1,ABCC5,ABHD17A,ACADVL,ACSL3,ACTL7B,ACTN1,ACTR10,ADAMTS13,ADCY1,ADCY2,ADCY9,ADD1,ADD3,ADH5,ADK,ADM,ADNP,ADORA1,ADRB2,ADRM1,AGFG1,AGL,AHCYL1,AIF1,AIM1,AIP,AK4,AKAP1,AKAP2,AKAP9,AKR7A2,ALAS1,ALCAM,ALG6,ALG8,ALOX5,ALPP,ALPPL2,AMMECR1,ANAPC5,ANGEL2,ANK1,ANKHD1,ANKHD1-EIF4EBP3,ANKMY2,ANKRD17,ANKRD49,ANXA3,ANXA4,APH1B,APP,AR,ARHGEF18,ARHGEF7,ARID4B,ARL6IP4,ARL6IP5,ARPC4,ARTN,ARVCF,ASB6,ATF6B,ATF7IP,ATG12,ATG5,ATHL1,ATP13A2,ATP1A1,ATP2B1,ATP5C1,ATP5J2-PTCD1,ATP6V1C1,ATP6V1G1,ATP8B2,ATXN10,AURKA,AURKAIP1,AVPR2,AZU1,B9D1,BABAM1,BAG1,BAG5,BAG6,BAHD1,BAIAP2,BARD1,BATF3,BCAM,BCAN,BCCIP,BCL2L1,BCLAF1,BDH1,BICD2,BID,BIRC5,BLCAP,BLMH,BLVRA,BNIP3,BNIP3L,BORA,BPIFA1,BPTF,BRAP,BRCC3,BRD2,BRD3,BRD4,BSG,BST2,BTAF1,BTF3,BTG1,BUB1,BUD31,C10orf2,C11orf24,C11orf57,C12orf29,C14orf1,C14orf2,C18orf8,C19orf26,C1orf112,C1orf116,C1orf50,C21orf2,C5orf15,C5orf22,C6orf120,C6orf62,C8orf33,C9orf16,CA2,CAB39,CACNA1A,CACNA1H,CACNA1I,CACNG3,CACNG5,CADM1,CAMK1,CAND1,CASP1,CBR4,CC2D1A,CCDC101,CCDC130,CCDC22,CCDC28A,CCDC47,CCDC51,CCDC88A,CCKBR,CCNB1,CCND2,CCNE2,CCNT2,CCP110,CCR2,CCT7,CD14,CD300A,CD302,CD33,CD47,CDC16,CDC20,CDC25A,CDC27,CDC37,CDC42SE1,CDC6,CDHR5,CDK1,CDK18,CDK19,CDK5RAP1,CDK8,CDKN3,CDYL,CEBPG,CENPE,CENPN,CEP170,CEP192,CEP350,CEP57,CEP63,CEP76,CERS1,CERS6,CETN3,CFB,CGB,CGB5,CGB7,CGB8,CHCHD7,CHD5,CHD8,CHEK1,CHFR,CHKB,CHMP2B,CHPT1,CHTOP,CIB1,CIR1,CIRBP,CISD1,CLC,CLDN22,CLDND1,CLEC11A,CLEC16A,CLEC2B,CLPP,CLTB,CNN1,CNOT2,CNOT4,CNOT8,CNPY2,CNPY4,COA3,COCH,COG5,COIL,COL16A1,COL18A1,COMMD8,COMMD9,COPB2,COPS2,COPS4,COPS5,COPS8,CORO1B,CORO1C,COX20,COX7C,CPD,CPSF6,CPT2,CPZ,CREBZF,CRLF3,CRYZ,CRYZL1,CSE1L,CSF1,CSNK1A1,CST3,CST4,CTAG2,CTBP1,CTBP2,CTBS,CTNNAL1,CTR9,CUEDC2,CUL1,CUL2,CUL3,CUL4A,CUTC,CUX1,CXCR4,CXorf40A,CXorf40B,CYB5R3,CYC1,CYP1A1,CYP1B1,CYP26A1,CYP2B6,CYP2C9,CYP2D6,CYP2J2,CYSLTR2,CYTIP,DAG1,DAPK3,DBP,DCAF16,DCK,DCTD,DCTN1,DCTN3,DCUN1D4,DDC,DDX10,DDX17,DDX19A,DDX19B,DDX23,DDX24,DDX28,DDX39A,DDX3X,DDX41,DDX42,DDX46,DDX56,DEFA4,DENND1B,DERA,DESI1,DESI2,DEXI,DGUOK,DHFR,DHX16,DHX30,DHX40,DIEXF,DIMT1,DLG4,DLGAP4,DLX2,DMTN,DNAH9,DNAJC4,DNMT1,DNPEP,DNPH1,DOHH,DOLPP1,DPF2,DPP8,DPYSL2,DR1,DROSHA,DSCC1,DTX2,DUSP12,DUSP7,DYNC1H1,DYRK2,E2F6,EAF2,ECEL1,ECI1,ECSIT,EDEM3,EDF1,EFCAB14,EFR3A,EHMT2,EIF1AX,EIF2S1,EIF3B,EIF3G,EIF4A3,EIF4E2,EIF4G1,EIF4G3,EIF5A,EIF5B,ELANE,ELAVL1,ELF1,ELF3,ELK3,ELOVL1,EMC3,EMC6,ENDOG,ENG,ENOPH1,ENSA,ENTPD4,EPN2,EPO,EPRS,ERAL1,ERGIC2,ERLIN1,ERN2,ESPL1,ESPN,ESR1,ETNK1,ETV5,EVI2A,EXOSC10,EZR,F11,FAAH,FABP5,FAH,FAM129A,FAM136A,FAM208B,FAM35A,FAM45A,FAM46A,FAM96B,FANCA,FANCI,FAR2,FASTKD2,FASTKD3,FASTKD5,FBXO11,FBXO40,FBXO9,FCGBP,FEZ2,FGF6,FGFR2,FGFR3,FIG4,FIS1,FKBP11,FKBP1A,FKBP3,FLAD1,FLII,FLT3LG,FMR1,FNBP4,FNDC3B,FOCAD,FOXK2,FOXN3,FRG1,FRMD4B,FRYL,FTH1,FUCA1,FUT5,FXR1,FZR1,G3BP2,GAB1,GABARAP,GADD45B,GAL,GALC,GALNT1,GALNT7,GART,GBX2,GDE1,GDF1,GDF15,GDF5,GEMIN6,GGCT,GGPS1,GIT1,GIT2,GJA3,GJA9,GLA,GLG1,GLP1R,GLS2,GLUL,GMFB,GMPS,GNAI3,GNAS,GNB5,GNL1,GNL3L,GOLIM4,GOSR1,GP1BB,GPC1,GPR107,GPR18,GPR78,GRIK5,GRPEL1,GRSF1,GRTP1,GSAP,GSE1,GSTK1,GSTM4,GSTP1,GTF2H1,GTF2H5,GTPBP1,GTSE1,GUCY1B3,GYS1,H2AFV,H2AFY,H6PD,HAMP,HAUS4,HBP1,HCCS,HDHD1,HEATR3,HEG1,HELLS,HERC1,HERC2,HES2,HEXB,HEY1,HHEX,HIC2,HIPK1,HIST1H3F,HJURP,HLTF,HMG20B,HMGCR,HMGN3,HMGXB4,HMMR,HMOX1,HMOX2,HNF1A,HNRNPA1,HNRNPA3,HNRNPDL,HNRNPH3,HNRNPM,HNRNPR,HOXA10,HRASLS2,HRH3,HS2ST1,HS3ST1,HSD17B4,HSPE1-MOB4,HTR1E,HTR5A,HTRA2,HUWE1,HYI,IBSP,IDE,IDH3B,IDI1,IDS,IGF1R,IGF2BP3,IGFBP5,IGSF9B,IKBKAP,IKBKB,IKZF1,IL10RA,IL17B,IL36RN,IL6R,ILF3,IMPA2,ING2,ING3,INO80B,INSR,INTS6,INTS7,IP6K2,IPCEF1,IPO13,IPO7,IQGAP1,IQSEC1,IRS2,ISCA1,ITGA2B,ITGB3BP,ITSN2,JAK1,JMJD1C,JMJD6,JUNB,KANK2,KANK3,KBTBD2,KCNF1,KCNJ15,KCNJ5,KCNK10,KCNQ3,KCTD12,KCTD5,KDELR1,KDM3A,KDM3B,KDM4B,KIAA0100,KIAA0141,KIAA0907,KIF11,KIF15,KIF1C,KIF2C,KIF4A,KIF5B,KIR2DL3,KIR2DL4,KIR3DL3,KLF13,KLF7,KLHDC10,KLHDC2,KLHL7,KMT2D,KNTC1,KPNA3,KPNA4,KPNA6,KPNB1,KRAS,KRT24,KRT3,LAMA2,LAMTOR3,LANCL1,LARP4B,LARP7,LARS2,LCMT1,LCMT2,LCN1,LDB3,LDLR,LDLRAD4,LEPROTL1,LGALS8,LILRA4,LILRA6,LILRB3,LIMS1,LIPT1,LITAF,LLGL1,LLGL2,LMBRD1,LMO4,LONP2,LPIN1,LPL,LRMP,LRRC37A,LRRC37A3,LRRC47,LRRC61,LSG1,LSM1,LSM12,LSM14A,LSM6,LST1,LTBP1,LTBP4,LUC7L3,LY75-CD302,LYN,LYRM2,LYRM4,MACF1,MAD2L1BP,MAEA,MAF,MAFF,MAG,MALT1,MAP1A,MAP3K11,MAP3K4,MAP3K7,MAP4K4,MAPK1,MAPK14,MAPK8,MAPK8IP3,MAPK9,MAPKAP1,MAPRE1,MARCH6,MARCKSL1,MARK3,MASP2,MATN4,MAU2,MBD2,MBD4,MBNL1,MBTPS1,MCAT,MCCC1,MCCC2,MCFD2,MCL1,MCM3AP,MCM5,MCTS1,MCUR1,MEA1,MED13,MED16,MED21,MED27,MED28,MEF2A,MEGF6,MEIS2,MEN1,METAP1,METTL18,METTL22,METTL3,MFAP1,MFAP3,MFF,MFGE8,MFHAS1,MFNG,MFSD1,MGAT2,MGRN1,MICALL1,MIEF1,MIS18A,MIS18BP1,MKI67,MLH1,MOAP1,MOB1A,MOB4,MORN1,MPHOSPH10,MPPE1,MRC2,MRE11A,MRFAP1L1,MRPL11,MRPL16,MRPL17,MRPL22,MRPL23,MRPL34,MRPL35,MRPL40,MRPL42,MRPS12,MRPS14,MRPS17,MRPS28,MRPS30,MRPS31,MRTO4,MSH2,MSH6,MTDH,MTF2,MTHFD1,MTMR3,MTO1,MTPAP,MUC1,MUC8,MUT,MXD4,MXRA7,MYBPC3,MYC,MYCBP,MYCBP2,MYH14,MYL6B,MYOF,MYRF,MZF1,N4BP1,NAA15,NAA60,NACC2,NAPA,NARF,NARS2,NAT10,NCAN,NCK1,NCKIPSD,NCLN,NCOA2,NCOR2,NCR2,NCR3,NDC1,NDRG1,NDUFA10,NDUFA13,NDUFA8,NDUFAF3,NDUFB7,NDUFS1,NDUFS3,NDUFS6,NDUFS7,NDUFS8,NDUFV1,NDUFV2,NEK4,NELFA,NELFE,NENF,NF2,NFE2,NFIL3,NFU1,NFYB,NGB,NGLY1,NGRN,NIPBL,NISCH,NIT1,NIT2,NKTR,NKX2-1,NME4,NMUR1,NNMT,NNT,NOL7,NOLC1,NOMO1,NOMO3,NPC1,NPEPPS,NPY2R,NR2C1,NR3C1,NRAS,NREP,NRG1,NRIP1,NSFL1C,NT5DC2,NUDT4,NUFIP1,NUP133,NUP50,NUP85,NUP88,NUPR1,NUSAP1,NVL,NXF1,NXT2,OAT,OIP5,OPN3,ORC5,OSBPL8,OSBPL9,OTUB1,OXSM,P2RX3,P2RX5-TAX1BP3,PA2G4,PAK2,PALM2-AKAP2,PAM16,PANK2,PANK3,PARD6A,PARL,PARVB,PAXBP1,PBRM1,PCBP2,PCDH1,PCGF1,PCP4,PDCD10,PDCD2,PDCD6,PDCL3,PDGFRA,PDS5B,PDSS1,PDSS2,PDXK,PEBP1,PELO,PELP1,PEMT,PEX3,PEX7,PFKFB4,PFKP,PGLS,PGM1,PGR,PHF10,PHF7,PHKA2,PI4KA,PIAS1,PIAS2,PIBF1,PIGG,PIK3C3,PIK3CB,PIK3R4,PIKFYVE,PIN4,PIP4K2A,PKD1,PKP4,PLA2G4A,PLAA,PLAGL1,PLCG1,PLEK2,PLK1,PLOD3,PLXNB1,PLXNB2,PNISR,PNMT,PNO1,PNPLA6,POLA1,POLR2B,POLR2E,POLR2F,POLR2J,POLR3B,POLR3E,POLRMT,PON2,POP1,POP4,POP7,PPAT,PPIC,PPIG,PPIL2,PPP1CC,PPP1R10,PPP1R14B,PPP1R2,PPP1R7,PPP2CA,PPP3CA,PQBP1,PRB1,PRB3,PRC1,PRDM12,PRDX2,PREB,PRH1,PRH2,PRICKLE4,PRKACB,PRKAR1A,PRKCD,PRKDC,PRKRIR,PROSC,PRPF4,PRPF40A,PRPF4B,PRPF8,PRPH,PRPS1,PRPS2,PRRC2A,PRRC2B,PRRC2C,PRSS53,PRTN3,PSEN2,PSIP1,PSMB10,PSMB8,PSMC2,PSMC6,PSMD1,PSMD10,PSMD11,PSMD12,PSMD13,PSMD2,PSMD4,PSME3,PSME4,PSPN,PSTPIP1,PSTPIP2,PTCD1,PTCH1,PTCRA,PTEN,PTGDR2,PTGER1,PTGER3,PTGER4,PTPN18,PTPRC,PUM2,PVR,PWP1,PWP2,PYY,QARS,QDPR,QKI,QRSL1,RAB11A,RAB14,RAB21,RAB2A,RAB31,RAB3IL1,RAB40B,RAB5B,RAB5C,RAB6A,RAB7A,RAB8A,RAB9A,RABEP2,RAD1,RAD23A,RAD51C,RAD52,RAD54B,RAE1,RALBP1,RANBP1,RANBP6,RANBP9,RAPGEF2,RARA,RARRES2,RASA1,RASGRP2,RASSF1,RASSF2,RB1CC1,RBBP4,RBM10,RBM15,RBM42,RBM4B,RBM5,RBMS1,RCHY1,RDX,RECQL4,REEP5,RER1,REXO4,RFC5,RFK,RFWD3,RGCC,RGS1,RGS2,RHCG,RHD,RHOT1,RIC8B,RIMS1,RIT1,RMND5A,RNASE6,RNASEH1,RND2,RNF114,RNF144A,RNF6,RPL23,RPL37A,RPRD1A,RQCD1,RRAD,RRAGD,RREB1,RRM2,RRP15,RRP8,RSBN1,RSL1D1,RSRC1,RSRC2,RTCB,RTN3,RUVBL1,RUVBL2,RYBP,RYK,S100A12,S100A6,S100PBP,SAE1,SAMD14,SAMM50,SAP30,SART3,SASH3,SAT1,SATB2,SBNO2,SCAF8,SCNM1,SCNN1A,SCO2,SCP2,SCT,SDF2L1,SDF4,SDHB,SEC23B,SEC24B,SEC31A,SENP6,SEPHS1,SEPT11,SEPT5,SEPT7,SERINC3,SERPINB1,SERTAD2,SET,SETMAR,SETX,SF1,SF3A2,SF3A3,SF3B1,SFN,SFPQ,SFSWAP,SGCA,SGCD,SH3BGRL,SH3GLB1,SHBG,SHOC2,SHPK,SIVA1,SKIV2L2,SKP1,SLC12A4,SLC16A3,SLC19A2,SLC25A36,SLC25A46,SLC26A1,SLC39A4,SLC4A1AP,SLC52A1,SLC6A11,SLC7A1,SLC8A2,SLC9A2,SLIRP,SMAD2,SMAD6,SMAD7,SMARCA4,SMC3,SMCHD1,SMCO4,SMG7,SMNDC1,SMURF1,SMYD2,SNAPC5,SNCA,SNCAIP,SNRNP25,SNRNP70,SNRPE,SNRPN,SNURF,SNX1,SNX2,SNX4,SNX6,SOAT2,SOBP,SOCS3,SOD2,SORD,SOX15,SOX4,SPAG5,SPAG8,SPAG9,SPATA2L,SPATA5L1,SPC25,SPINK2,SPP1,SPRED2,SPRR1A,SPTAN1,SPTSSA,SQSTM1,SRGN,SRRM1,SRSF2,SRSF6,SS18,SSR2,SSX3,ST14,STAG2,STARD7,STAU1,STK3,STK38L,STMN2,STOM,STOML2,STRA13,STX2,STX8,SUCLA2,SULT1A3,SULT1A4,SURF1,SYF2,SYK,SYNCRIP,SYNJ1,SYP,SYPL1,TAAR1,TACO1,TAF4,TAF9,TALDO1,TAOK3,TAPBP,TAX1BP3,TBC1D2B,TBC1D3F,TBC1D3H,TBCB,TBPL1,TBXA2R,TCF3,TCF4,TCFL5,TCTN3,TEAD4,TECR,TERF1,TERF2,TF,TFAM,TFB2M,TFDP2,TFF1,TGDS,TGFB1,TGFBRAP1,TGIF1,TGOLN2,THEMIS2,THOC1,THOC6,THOP1,TIMM10,TIMM13,TIPIN,TIPRL,TLE4,TLK1,TLR5,TM9SF1,TM9SF2,TMBIM6,TMCO1,TMED9,TMEM109,TMEM131,TMEM135,TMEM158,TMEM208,TMEM230,TMEM243,TMEM248,TMEM259,TMEM41B,TMEM50B,TMEM97,TMOD1,TMPRSS5,TMX1,TMX2,TNFAIP3,TNFAIP8,TNFRSF10C,TNNC1,TNP2,TNPO1,TNPO3,TNS1,TNS3,TNXB,TOB1,TOB2,TOE1,TOMM6,TOP2A,TOP2B,TOPBP1,TOPORS,TP63,TPD52,TPGS2,TPM2,TPP1,TPP2,TPX2,TRA2B,TRAF3IP3,TRAPPC12,TRAPPC2L,TRAPPC3,TRAPPC4,TRAPPC9,TRIM14,TRIM27,TRIM28,TRIM31,TRIM38,TRIM44,TRIP13,TRMT1,TRMT61B,TRPV1,TRPV4,TSC22D2,TSEN2,TSG101,TSPYL1,TST,TSTD2,TTC19,TTC27,TTC3,TTC39A,TTF1,TTLL5,TUBB3,TUBB6,TUBG1,TUBGCP2,TUBGCP3,TUT1,TXLNA,TXLNG,TXNDC9,TXNL4B,U2SURP,UBAC1,UBAP2,UBAP2L,UBE2B,UBE2D2,UBE2G1,UBE2I,UBE2J1,UBE2M,UBE2N,UBE2S,UBE3A,UBE3B,UBE4A,UBR4,UBR7,UBXN7,UCHL5,UCKL1,UGP2,UMPS,UNC50,UPF2,UQCRC1,URB1,URI1,USH1C,USP24,USP25,USP33,USP4,USP7,USP8,UTP11L,UTP14A,UTP14C,UTP18,UXT,VAC14,VAMP3,VAPB,VAV2,VCL,VCP,VDAC1,VDAC3,VEZF1,VGF,VPS13B,VRK2,VRTN,VTI1B,VWF,WAC,WAPAL,WARS2,WDR1,WDR18,WDR3,WDR46,WDR59,WDR83OS,WFDC8,WIPF2,WIPI2,WIZ,WT1,WWC2,WWP1,XPNPEP1,XRCC3,XRCC5,YBX3,YTHDF1,YWHAH,ZBTB18,ZBTB22,ZBTB7A,ZC3H11A,ZC3H13,ZC3H14,ZC3H4,ZC3H7A,ZC3H7B,ZCCHC6,ZDHHC11,ZDHHC11B,ZDHHC4,ZFC3H1,ZFHX2,ZFP36,ZFPL1,ZMIZ1,ZMIZ2,ZMPSTE24,ZMYM4,ZMYM6,ZMYM6NB,ZMYND11,ZMYND8,ZNF106,ZNF133,ZNF148,ZNF205,ZNF207,ZNF217,ZNF24,ZNF266,ZNF268,ZNF274,ZNF385D,ZNF410,ZNF430,ZNF45,ZNF592,ZNF688,ZNF91,ZNHIT1,ZNHIT3,ZNHIT6,ZWILCH
PIMOZIDE	N05AG02	https://www.ncbi.nlm.nih.gov/pccompound?term=PIMOZIDE	135	0.56494	0.982946	1	1	ABCB1,ADM,ADRA1A,ADRA2B,ADRA2C,ADRB2,AKIP1,AREG,ATF3,BCL2,BHLHE40,BNIP3,BNIP3L,CACNA1H,CACNA1I,CBX1,CCNG2,CD55,CEBPB,CHAC1,CXCL2,CYP2C19,DDIT3,DDIT4,DDX58,DLX2,DNAJB9,DRD1,DRD2,DRD3,DRD4,DRD5,DUSP1,DUSP10,DUSP4,EFNA1,EGR1,EGR3,ETS2,FOS,FOXO3,GADD45A,GADD45B,GATA3,GDF15,GEM,GPR87,GTPBP2,HERC5,HIF1A,HIST1H2AD,HIST1H3A,HIST1H3B,HIST1H3C,HIST1H3D,HIST1H3E,HIST1H3F,HIST1H3G,HIST1H3H,HIST1H3I,HIST1H3J,HMGCR,HMGCS1,HMOX1,HRH1,HSD17B7,HTR1A,HTR2A,HTR6,HTR7,ICAM1,IER2,IFI44,IFIT1,IFIT2,IFIT3,IL1B,IL24,INSIG1,IRF1,IRF9,ISG20,JUN,JUNB,KCNA10,KCNH2,KDM3A,KLF10,KLF6,KLHL24,LDLR,LPIN1,MAFF,MPHOSPH8,NDRG1,NFIL3,NFKBIA,NR4A1,NR4A2,NUAK2,NUP98,NUPR1,OASL,OPRM1,P4HA1,PHLDA1,PIP4K2A,PLIN2,PMAIP1,PNRC1,PPP1R15A,PRL,RCAN1,RGS1,RGS13,RND1,SAT1,SERPINA3,SLC30A1,SLC7A11,SQLE,STK33,TBC1D30,TCF7L2,TMEM45A,TNFAIP3,TNFRSF10B,TRIB1,TRIB3,TRIM2,TSC22D3,VEGFA,ZFP36,ZNF165,ZNF395
RISPERIDONE	N05AX08	https://www.ncbi.nlm.nih.gov/pccompound?term=RISPERIDONE	41	0.56501	0.982946	1	1	ABCB1,ADRA1A,ADRA1B,ADRA1D,ADRA2A,ADRA2B,ADRA2C,BDNF,CASP3,CASP7,CRH,CYP3A4,DRD1,DRD2,DRD3,DRD4,DRD5,GLRA1,HEATR5A,HMGCR,HRH1,HRH2,HTR1A,HTR1B,HTR1D,HTR1E,HTR1F,HTR2A,HTR2B,HTR2C,HTR5A,HTR6,HTR7,INHA,INHBB,INS,KCNH2,NR1I2,PLOD2,PRL,TBXA2R
DIETHYL_ETHER	N01AA01	https://www.ncbi.nlm.nih.gov/pccompound?term=DIETHYL_ETHER	4	0.56575	0.982946	1	1	GABBR1,GABRA2,GABRB1,GLRA1
PARGYLINE	C02KC01	https://www.ncbi.nlm.nih.gov/pccompound?term=PARGYLINE	3	0.56682	0.982946	1	1	CYP3A4,IFIT1,MAOB
DESVENLAFAXINE;VENLAFAXINE	N06AX16,N06AX23	https://www.ncbi.nlm.nih.gov/pccompound?term=DESVENLAFAXINE;https://www.ncbi.nlm.nih.gov/pccompound?term=VENLAFAXINE	4	0.56697	0.982946	1	1	HTT,NAT1,SLC6A3,SLC6A4
OCTOPAMINE	C01CA18	https://www.ncbi.nlm.nih.gov/pccompound?term=OCTOPAMINE	41	0.56724	0.982946	1	1	AP2B1,CCL2,CCL5,CPN2,DMP1,EEA1,F10,FLT3LG,GRM8,IFT74,IL1RN,KCND3,KLF1,LILRB2,MAGI2,MUC5B,PBOV1,PBRM1,PDAP1,PDX1,POLH,PRB1,PTGER3,RAB5C,RBPMS,RCC1,SETD2,SIX3,SLC11A1,SLC6A3,SLC6A4,SNAPC5,SP100,SPRR2B,SSX1,TAAR1,TJP3,TK2,UTP14A,ZC3H7B,ZNF652
DAPOXETINE	G04BX14	https://www.ncbi.nlm.nih.gov/pccompound?term=DAPOXETINE	3	0.56758	0.982946	1	1	JUN,RARA,SLC6A4
OXOLINIC_ACID	J01MB05	https://www.ncbi.nlm.nih.gov/pccompound?term=OXOLINIC_ACID	79	0.56762	0.982946	1	1	ABCB1,ANKRD12,ATP5D,ATP6V0E1,AZU1,BRD4,CAMK1,CARM1,CBX1,COPE,DGKZ,DNM1,DPM3,EEF1D,EEF1E1,EIF5B,ELANE,FBXL15,FBXO11,FGFR2,HOMER3,HRAS,HSP90B1,IER3IP1,KLF13,LPCAT4,MAD1L1,MCL1,MED16,NT5DC2,NUCKS1,OPHN1,PCGF1,PGK1,PMCH,PRKCSH,PRRC2C,PRTN3,PTOV1,RASGRP2,RHEB,RHOG,RPAIN,RPL14,RPL27A,RPL37A,RPL38,RPLP2,RPS10,RPS11,SCARB1,SIGMAR1,SLC16A1,SLC16A3,SLC39A4,SLC39A8,SNRPE,SPI1,SRR,STXBP2,TCIRG1,TCP1,TEX264,TGFB1,TMEM160,TOP2A,TOP2B,TRAM1,TRIM28,TRPV1,TXN,UBA1,UBE2M,UCKL1,UTP18,VARS,VDAC3,YIPF3,ZFP36L2
ACRIFLAVINIUM_CHLORIDE	R02AA13	https://www.ncbi.nlm.nih.gov/pccompound?term=ACRIFLAVINIUM_CHLORIDE	25	0.56809	0.982946	1	1	APEX1,BLM,CFTR,FEN1,HTT,IDH1,IL1B,KEAP1,MCOLN1,MITF,NFE2L2,NR5A1,NR5A2,PAX8,PLK1,POLH,POLI,POLK,PRMT1,RACGAP1,RAPGEF3,RAPGEF4,TDP1,USP2,WRN
DEXTROTHYROXINE	C10AX01	https://www.ncbi.nlm.nih.gov/pccompound?term=DEXTROTHYROXINE	3	0.56814	0.982946	1	1	LMNA,THRA,THRB
ETIZOLAM	N05BA19	https://www.ncbi.nlm.nih.gov/pccompound?term=ETIZOLAM	2	0.56831	0.982946	1	1	NR3C1,RARA
XAMOTEROL;BEFUNOLOL	C01CX07	https://www.ncbi.nlm.nih.gov/pccompound?term=XAMOTEROL;https://www.ncbi.nlm.nih.gov/pccompound?term=BEFUNOLOL	2	0.57056	0.982946	1	1	ADRB1,ADRB2
NOSCAPINE	R05DA07	https://www.ncbi.nlm.nih.gov/pccompound?term=NOSCAPINE	14	0.57097	0.982946	1	1	BAX,BCL2,BIRC5,CASP3,CASP9,CDKN1A,CYP1A1,CYP2C19,CYP2C9,CYP3A4,HIF1A,PTGER2,TAF15,TP53
NICOTINIC_ACID	C04AC01,C10AD02	https://www.ncbi.nlm.nih.gov/pccompound?term=NICOTINIC_ACID	84	0.57138	0.982946	1	1	ABCA1,ADIPOQ,AHSG,ANKRD12,AP1S1,AP2B1,APLP2,APOA1,APOB,ATM,ATP5B,ATP6V0E1,CCL2,CEBPA,CEBPD,CPT2,CRP,CSTF2T,DGAT2,EEF1D,EEF1E1,ENO1,F2R,FASN,H3F3A,HCAR1,HCAR2,HCAR3,HIRA,HSP90B1,ICAM1,IER3IP1,IFNG,IK,IL1B,IL6,LEP,LIMD1,LIPE,LPA,MAGT1,MAPK1,MAPK3,MCL1,NOTCH2,NPEPPS,NR1H3,NUCKS1,PARP1,PGK1,PIP5K1A,PLA2G7,PPARA,PPARG,PPARGC1A,PPP3R1,PRKAA2,PRRC2C,PTGDR,PTGDS,PTGS1,RAD23B,RCC1,RELA,RETN,RHEB,RPL14,RPLP2,SCARB1,SERPINE1,SIRT2,SIRT4,TCF3,TFG,TGFB1,TMCO6,TNF,TRAM1,TWF1,TXN,VCAM1,YWHAE,YY1,ZNF184
MEMANTINE	N06DX01	https://www.ncbi.nlm.nih.gov/pccompound?term=MEMANTINE	9	0.57148	0.982946	1	1	CASP3,CASP7,CHM,DNAJB9,GRIN1,GRIN2A,LMAN1,MDM4,RARA
ADEFOVIR_DIPIVOXIL	J05AF08	https://www.ncbi.nlm.nih.gov/pccompound?term=ADEFOVIR_DIPIVOXIL	5	0.57218	0.982946	1	1	CYP2C9,CYP3A4,DRD3,NFE2L2,RARA
CETYLPYRIDINIUM	B05CA01,D08AJ03,D09AA07,R02AA06	https://www.ncbi.nlm.nih.gov/pccompound?term=CETYLPYRIDINIUM	4	0.57296	0.982946	1	1	IL1B,PTGS2,TDP1,TNF
METAMFETAMINE	N06BA01	https://www.ncbi.nlm.nih.gov/pccompound?term=METAMFETAMINE	33	0.57353	0.982946	1	1	ADRA1B,BAK1,BAX,BBC3,BCL2,BCL2L1,BCL2L11,BDNF,BID,CAT,CHAT,CYP3A4,DRD1,DRD2,DRD3,GABBR2,GABRA1,GABRG2,JUN,MMP9,NFKB1,PTGS1,PTGS2,SLC18A2,SLC2A5,SLC6A3,SLC6A4,SOD1,SYP,TAAR1,TH,TNF,TNNI3
CHLORDIAZEPOXIDE	N05BA02	https://www.ncbi.nlm.nih.gov/pccompound?term=CHLORDIAZEPOXIDE	17	0.57379	0.982946	1	1	ABCB11,GABRA1,GABRA2,GABRA3,GABRA4,GABRA5,GABRA6,GABRB1,GABRB2,GABRB3,GABRD,GABRE,GABRG1,GABRG2,GABRG3,GABRP,GABRQ
SIROLIMUS	L04AA10,S01XA23	https://www.ncbi.nlm.nih.gov/pccompound?term=SIROLIMUS	225	0.57405	0.982946	1	1	ABCA1,ABI1,ACER2,ACTA2,ADCK3,AKT1,AKT2,ALDH6A1,APP,AR,ARL14,ARPC3,ATXN3,AURKB,BAX,BBC3,BCL2,BCL2L1,BCL2L11,BIRC2,BIRC5,BNIP3L,BTBD11,BUB1,BUB1B,CALD1,CASP3,CASP7,CASP9,CAV3,CCDC28A,CCNA2,CCND1,CCND2,CCND3,CCNE2,CCNG2,CD36,CD68,CD84,CDC20,CDK1,CDK2,CDKN1A,CDKN1B,CDKN1C,CDKN2C,CHRNB3,CIRBP,COL1A2,CRTC2,CTH,CTSZ,CYP19A1,CYP1B1,CYP27A1,DDIT3,DEPTOR,DMXL2,DNMT1,DPYD,DUSP10,E2F1,EID1,EIF4E,EIF4EBP1,EIF4G2,EIF5,ESPL1,ESR1,EVI2A,EWSR1,F3,FAXDC2,FBXO32,FBXO5,FGF7,FKBP1A,FKBP1B,FKBP5,FOLR1,FOXM1,FOXO3,FOXP3,FRAT1,FTL,GALNT1,GPR18,GREB1,GSK3B,GZMB,HBP1,HES1,HIF1A,HMGCR,HMGCS1,HSPA1B,HSPA5,HSPB8,ID1,IFRD1,IGF1,IL10,IL17RB,IL2,IL6,ING4,IRS1,ITGAM,JAG1,JMY,KLF2,KLHL24,KLK2,KLK3,KRR1,KTN1,LACTB2,LARP1,LYPLA1,MAD2L1,MAFF,MAP1LC3A,MAP1LC3B,MAP2K1,MAPK1,MAPK3,MBNL2,MCL1,MDM2,MKI67,MLST8,MMP1,MSMO1,MSR1,MTOR,MTURN,MYC,MYH11,MYLK,MYOF,NDC80,NEK2,NFKB1,NFKBIA,NME1,NMU,NNMT,NOS3,NR1H4,OPRK1,OXA1L,PCNA,PDCD4,PDGFB,PIK3CA,PIM1,PKM,PLCL1,PMAIP1,PML,PNRC1,PPARG,PPP1CB,PRF1,PRKCH,PSAT1,PSMD11,PTEN,PTGER1,PTTG1,RAD21,RAD51,RAF1,RB1,RELA,REST,RICTOR,RPS6,RPS6KB1,RPS6KB2,RPTOR,S1PR1,SCARB2,SCD,SEMA3C,SERPINE1,SHISA2,SIRT1,SIRT2,SKP2,SLC15A1,SMIM14,SOD1,SQLE,SQSTM1,STARD10,STS,SYT1,TCF19,TCF7L2,TDP1,TERT,TGFB1,TIMELESS,TIMP3,TMED7,TMED7-TICAM2,TMEM14C,TNF,TP53,TP63,TP73,TTC37,TTK,TUBGCP3,TYMS,ULK1,VEGFA,WT1,XIAP,YPEL1,ZNF628,ZNRD1,ZWINT
SODIUM_FLUORIDE	A01AA01,A12CD01	https://www.ncbi.nlm.nih.gov/pccompound?term=SODIUM_FLUORIDE	21	0.5743	0.982946	1	1	ALOX15,ALOX15B,ATM,BAD,CASP3,CASP8,CASP9,CDKN1A,DDIT3,ERN1,FAS,FASLG,GLUD1,HSPA5,ICAM1,IL1B,LPO,PTGS2,PTPN5,SELE,TP53
PERICIAZINE	N05AC01	https://www.ncbi.nlm.nih.gov/pccompound?term=PERICIAZINE	3	0.57481	0.982946	1	1	AR,DRD1,LMNA
DARIFENACIN	G04BD10	https://www.ncbi.nlm.nih.gov/pccompound?term=DARIFENACIN	7	0.57491	0.982946	1	1	ADRB1,ADRB2,CHRM1,CHRM2,CHRM3,CHRM4,CHRM5
VALRUBICIN	L01DB09	https://www.ncbi.nlm.nih.gov/pccompound?term=VALRUBICIN	7	0.5753	0.982946	1	1	ABCB11,AR,ATAD5,TDP1,TOP2A,TOP2B,TP53
TERAZOSIN	G04CA03	https://www.ncbi.nlm.nih.gov/pccompound?term=TERAZOSIN	13	0.57597	0.982946	1	1	ADRA1A,ADRA1B,ADRA1D,ADRA2B,BAX,BCL2,CDKN1B,FPR1,FTH1,HTT,LMNA,PLSCR1,SLC5A7
DINOPROST;DINOPROSTONE	G02AD01	https://www.ncbi.nlm.nih.gov/pccompound?term=DINOPROST;https://www.ncbi.nlm.nih.gov/pccompound?term=DINOPROSTONE	143	0.57624	0.982946	1	1	ABCB1,ADM,ADRB2,AKAP12,AKR1B1,AKT1,ANGPTL4,AP1S1,AQP3,AR,AREG,ARL14,ATM,AVPI1,BAX,BCL2,BIRC3,C5,CASP3,CATSPER1,CATSPER2,CATSPER3,CATSPER4,CCL2,CCL20,CCL3,CCL4,CCL5,CCNA1,CCR5,CCR7,CD55,COG5,COL1A1,CREM,CSF2,CSGALNACT1,CSTF2T,CTGF,CTH,CTSZ,CXCR4,CYP11A1,CYP17A1,CYP19A1,CYP1B1,DMBT1,DUSP1,EGFR,EPAS1,EREG,FA2H,FABP4,FOS,GLRA3,GPRC5A,HIF1A,HIRA,HMOX1,HSD11B1,HSD11B2,HSD3B2,IFNG,IL10,IL12B,IL12RB1,IL12RB2,IL17F,IL1B,IL1R1,IL1RL1,IL1RN,IL2,IL22,IL23A,IL26,IL2RA,IL2RG,IL4,IL6,ISG20,JAK3,LMNB1,MAP7,MAPK1,MAPK3,MMP9,MUC1,MYC,NOS2,NPY1R,NR4A2,NRG1,OAS1,OASL,PFDN6,PIP5K1A,PITPNC1,PLA2G2A,PLA2G4A,PLIN2,PPP3R1,PRL,PRODH,PRR16,PSEN2,PTGDR,PTGDR2,PTGER1,PTGER2,PTGER3,PTGER4,PTGES,PTGES2,PTGFR,PTGIR,PTGS2,PTHLH,RCC1,RORC,RPS6,S100P,SERPINB3,SIRT1,SLC39A7,SLC7A5,SMOX,STAR,STC1,TBL1X,TBX21,TBXA2R,TFF1,TFRC,TGFB1,TGFB2,TIMP1,TLR2,TNF,TNFRSF1A,TSHR,VEGFA,VEGFC
LAPATINIB	L01XE07	https://www.ncbi.nlm.nih.gov/pccompound?term=LAPATINIB	15	0.57686	0.982946	1	1	ABCB11,AKT1,BIRC5,CCND1,CCNE1,CDK2,CDKN1B,EGFR,ERBB2,ERBB3,ESR1,MAPK1,MAPK3,NFE2L2,YES1
PICOTAMIDE	B01AC03	https://www.ncbi.nlm.nih.gov/pccompound?term=PICOTAMIDE	4	0.57845	0.982946	1	1	BLM,CYP3A4,FBXO11,SNRPE
DECITABINE	L01BC08	https://www.ncbi.nlm.nih.gov/pccompound?term=DECITABINE	773	0.5786	0.982946	1	1	ABCC1,ABCC2,ABCC3,ABCC5,ABCG2,ACADVL,ACSL3,ACTRT3,ADAMDEC1,ADAMTS1,ADRA1D,ADRA2A,AFF3,AGPAT2,AHR,AHRR,AKT1,ALDH1A3,ALDH2,ALDH6A1,ALDOC,ALPP,AMH,ANGPT2,ANGPTL4,ANKRD10,ANKRD30B,ANPEP,ANXA2,ANXA5,AP1M2,AP1S1,AP1S2,APAF1,APLP2,APOBEC3F,AR,AREG,ARHGEF10,ARL4D,ATF3,ATM,ATP5B,ATR,AXL,AZGP1,AZI2,B2M,BAG2,BAK1,BAX,BBC3,BCL2,BCL2L1,BCL2L11,BDNF,BECN1,BIK,BIRC5,BMF,BMI1,BMP7,BNIP3,BRF2,BSN,BTG3,CA12,CAGE1,CAMTA2,CAPN3,CARHSP1,CASP3,CASP6,CASP8,CASP9,CASZ1,CAV1,CCDC18,CCK,CCL20,CCNB1,CCND1,CCNF,CCR2,CD14,CD4,CD40,CD80,CD86,CDC25C,CDH1,CDH11,CDH2,CDH3,CDKN1A,CDKN1B,CDKN1C,CDKN2A,CDKN2B,CDKN2D,CDX1,CDX2,CENPF,CEP57,CHFR,CIDEA,CIITA,CITED1,CLCF1,CLDN2,CLDN23,CLDN7,CLEC2B,CLIC1,CLIC6,CLU,CNR1,CNR2,CNTRL,COL14A1,COL17A1,COL1A1,COL1A2,COL22A1,COL4A6,COL5A2,COL8A2,COMMD10,COX5B,CPA3,CRISP2,CROCC,CSF1R,CSF2RB,CSNK2A1,CSNK2A2,CST6,CST7,CTAG1B,CTAG2,CTCFL,CTGF,CTHRC1,CTNNB1,CTSH,CTSL,CXADR,CXCL12,CXCL14,CXCL5,CXCR4,CYB5R2,CYP1A1,CYP1A2,CYP1B1,CYP3A5,DAPK1,DAPK2,DAPK3,DAZL,DCC,DCHS1,DHRS9,DIP2C,DISC1,DKK1,DLK1,DLX2,DMRTB1,DNAJA4,DNAJC12,DNMT1,DNMT3A,DNMT3B,DOK1,DPYD,DSP,DSPP,DUSP6,DVL1,DYNLL1,E2F6,EBI3,EEF1A2,EGFL7,EGFR,EGR1,EIF4G1,ELAVL3,ELOVL2,ENG,ENO1,ENOX1,EPHA1,EPHX1,EPHX3,EPO,ERCC1,ERCC6,ERG,ERRFI1,ESAM,ESR1,ESR2,ETS1,F2R,FADS1,FAM111A,FAM149B1,FAM8A1,FAS,FATE1,FBP1,FBXO41,FCER1G,FCGBP,FCGR3A,FGFR1,FHIT,FILIP1,FMN2,FMR1NB,FOSL1,FOSL2,FOXA1,FOXC1,FOXK1,FOXP3,FPGS,FPR1,FSD1,FST,FSTL1,FTH1,FYN,FZD7,GABARAPL1,GABARAPL3,GABRG2,GADD45A,GAPDH,GATA1,GATA2,GATA3,GCH1,GGT1,GIT2,GJB3,GK,GLDC,GLI2,GMDS,GMNN,GOT1L1,GPR162,GPRC5A,GPRC5B,GPX3,GREM1,GRID1,GSN,GSTM2,GSTP1,GTPBP1,GTPBP2,GYPC,H2AFX,HAUS6,HBB,HCFC1R1,HCK,HDAC2,HELB,HERC6,HIC1,HIST4H4,HLA-G,HLCS,HMBS,HMGB1,HMGCS1,HMHA1,HNF1A,HNRNPA2B1,HNRNPF,HOXA5,HOXA9,HOXB4,HOXD3,HRAS,HRH4,HSD11B2,HSDL2,HSP90AA1,HSPA6,HSPA8,HSPA9,HVCN1,ICAM1,ICAM2,ID1,ID2,ID3,ID4,IER3,IFI27,IFITM3,IFNA2,IFNB1,IFNG,IGF2,IGFBP2,IGFBP3,IGFBP5,IGFBP6,IGFBP7,IKZF3,IL12RB2,IL13RA1,IL17A,IL1R2,IL2,IL24,IL6,IL6R,IL6ST,INSIG1,INSIG2,IRF1,IRF7,IRS2,ITGAM,JAK2,JUN,JUND,JUP,KAL1,KAT5,KCNIP4,KCNJ16,KCNJ8,KCNK1,KCNMB1,KCNN4,KDM5C,KEAP1,KISS1,KISS1R,KLF5,KLK3,KRCC1,KRT20,KRT5,KRT6A,KRT8,L1CAM,LAD1,LAMA1,LAMP3,LARP7,LCT,LEF1,LEP,LETM1,LGALS3,LIF,LIMS1,LMNB1,LOX,LOXL2,LOXL4,LPXN,LRCH4,LRRC3B,LST1,LYZ,LZTFL1,MAEL,MAGEA10,MAGEA3,MAGEA4,MAGEA8,MAGEA9,MAGEB2,MAL,MAN1B1,MAP1LC3B,MAP2K1,MAP3K3,MAP3K8,MARK1,MASP1,MBD1,MBD2,MBD3,MBD3L2,MBD5,MECP2,MECR,MEF2C,MET,METTL7A,MGMT,MIA,MICB,MITF,MLF1,MLH1,MLH3,MMP13,MMP9,MORC3,MPL,MPO,MRPS18A,MRPS28,MS4A3,MSH2,MSH4,MSH6,MSI1,MSMO1,MSR1,MSX1,MTMR1,MTMR6,MTRF1L,MTSS1,MUC1,MUC13,MUC4,MX1,MYC,MYEOV,MYL7,MYO18A,MYO1F,NCK1,NDN,NDRG1,NDUFA7,NDUFS8,NEDD4L,NEFH,NEK2,NETO1,NFATC1,NFIX,NFKB1,NFKBIA,NIPSNAP1,NKX2-1,NKX2-8,NKX3-1,NMB,NMNAT3,NNAT,NOS3,NOTCH1,NPAS4,NQO1,NR1H4,NR1I2,NR2F1,NR3C1,NRBP1,NRP1,NRTN,NT5E,NTRK2,NUBP2,NUMA1,NXF2,NXPH4,NXT2,OAS2,OGG1,OLA1,OLR1,OPRM1,OXTR,P4HA2,PABPC3,PAGE5,PARP1,PAX6,PAX8,PBX1,PCDH19,PCSK6,PCYT2,PDGFB,PDGFRB,PDK2,PDLIM4,PELI1,PEX19,PFKFB3,PGR,PHF11,PHLDA2,PHOX2B,PIK3C2A,PIK3CD,PIK3CG,PIM1,PIP4K2B,PJA1,PKD2,PLA2G2A,PLA2G5,PLA2R1,PLAGL1,PLAU,PLIN2,PLK2,PLP2,PMAIP1,PMEPA1,PMP22,PMS2,PNMA2,POLR3E,PPAP2C,PPARG,PPIA,PPIC,PPM1D,PRDX2,PRDX5,PRG2,PRKAG1,PROX1,PSG3,PSMB4,PSTPIP1,PTCH1,PTEN,PTGDS,PTPN9,PXDC1,PYCARD,QPCT,RAB13,RAB5C,RAB6C,RAD17,RAD23B,RAG1,RANGAP1,RAP1GAP,RAPGEFL1,RARA,RARB,RARG,RASGRP1,RASSF1,RB1,RBM34,RBM4,RBP1,RBP4,RBP7,RDX,REC8,RECK,RECQL5,REEP3,REG1B,RELB,RERG,RETNLB,RGS12,RGS2,RHOXF1,RHOXF2,RIN1,RORA,ROS1,RPA1,RPLP0,RPSA,RRM2B,RRP7A,RSG1,RTEL1,RTN3,RUNX3,RXFP2,RXRB,RYR1,S100A10,S100A2,S100A3,S100A4,S100A5,S100A6,S100A9,S100P,SAMD5,SASH3,SCAND1,SCG5,SCGB3A1,SCLY,SCRN1,SDC4,SELL,SERPINA1,SERPINB2,SERPINB5,SERPINE1,SET,SFN,SFRP1,SFRP2,SFRP4,SFRP5,SGSM3,SH3RF2,SHANK3,SHC1,SLA,SLC12A4,SLC16A1,SLC16A3,SLC19A1,SLC24A3,SLC26A3,SLC29A2,SLC31A1,SLC37A4,SLC43A3,SLC5A5,SLC6A8,SLC9A2,SLC9A3,SLCO2A1,SLIT2,SMAD7,SNAI1,SNAI2,SNCA,SNRNP70,SNX10,SNX13,SNX22,SOCS1,SOD2,SOHLH2,SORBS1,SOX15,SOX17,SOX4,SOX9,SP1,SP110,SPANXA1,SPANXD,SPARC,SPHK1,SPINT2,SPRR2A,SPTAN1,SPTBN1,SPZ1,SQRDL,SREBF1,SRGN,SSBP2,SSX1,SSX3,SSX4,ST3GAL6,STARD4,STAT3,STC2,STK17B,STXBP6,SUN2,SVEP1,SWAP70,SYT14,SYT3,TAF7L,TAF9B,TBC1D17,TBX3,TCF7,TDP1,TERT,TFAP2A,TFAP2C,TFF1,TFPI2,TG,TGFB1,TGFB1I1,TGFBI,TH,THBD,THBS1,THUMPD1,TIA1,TIAL1,TIMP3,TKTL1,TLR4,TM4SF19,TMEM18,TMEM212,TMEM47,TNF,TNFRSF1B,TNFSF10,TNFSF9,TNKS1BP1,TP53,TP53AIP1,TP53I3,TPM2,TPM3,TPM4,TPT1,TRDMT1,TRIM10,TRIM22,TRIM23,TRIM43,TRIM8,TRPM2,TRPM4,TSPYL6,TTC7A,TUB,TUBB2B,TUSC3,UBAC1,UBXN6,UCHL1,UGP2,UGT1A1,ULBP2,UNK,VDR,VEGFA,VHL,VIM,WDR66,WIF1,WRB,WWOX,XAB2,XAF1,XAGE1E,XIAP,XPC,XRCC1,YPEL2,YY2,ZC3H3,ZFP36L1,ZFYVE28,ZNF157,ZNF177,ZNF22,ZNF229,ZNF382,ZNF385B,ZNF415,ZNF496,ZNF559,ZSCAN4
BENZATROPINE	N04AC01	https://www.ncbi.nlm.nih.gov/pccompound?term=BENZATROPINE	7	0.57904	0.982946	1	1	CHRM1,CHRM2,CHRM3,CHRM4,CHRM5,HRH1,SLC6A19
PIRENZEPINE	A02BX03	https://www.ncbi.nlm.nih.gov/pccompound?term=PIRENZEPINE	8	0.57956	0.982946	1	1	ADORA3,CD40,CHRM1,CHRM2,CHRM3,CHRM4,CHRM5,LMNA
ZOPICLONE	N05CF01	https://www.ncbi.nlm.nih.gov/pccompound?term=ZOPICLONE	10	0.5802	0.982946	1	1	GABRA1,GABRA3,GABRA5,GABRB2,GABRB3,GABRG2,GABRG3,MAPT,S1PR3,SLC5A7
NISOLDIPINE	C08CA07	https://www.ncbi.nlm.nih.gov/pccompound?term=NISOLDIPINE	17	0.58023	0.982946	1	1	AR,CACNA1C,CACNA1D,CACNA1F,CACNA1S,CBX1,CYP1A2,EDN1,HNF4A,IL1B,JUN,KCNH2,KCNQ1,KDM4A,RARA,TDP1,VDR
HYDROXYCARBAMIDE	B05BC02,D02AE01	https://www.ncbi.nlm.nih.gov/pccompound?term=HYDROXYCARBAMIDE	86	0.58267	0.982946	1	1	ATR,ATXN1,BAX,BLM,BORA,BTG2,BTG3,CA2,CA9,CASP3,CCDC51,CCNA2,CCNB1,CCND1,CCND2,CCND3,CCNE1,CCNG1,CDCA8,CDKN1A,CDKN1B,CDKN2A,CHEK1,CKS2,CLN8,COA7,CPT2,DDB2,E2F1,EDN3,EPO,FAS,FTSJ2,FZD1,GADD45A,GDF15,GRPEL1,HBP1,HDAC2,HSPA8,ISG20L2,KIF20A,LHX2,LRRC47,MDM2,MECOM,MPZL1,MSH6,NFKB1,NFKBIA,PCNA,PELO,PHLDA3,PPM1D,PRC1,PRKAB1,PSRC1,PUS3,RAP2B,RGS16,RNF113A,RRM1,RRM2,RRM2B,RUNX1,SESN1,SGK1,SLBP,SLC1A5,TFEC,TIPIN,TMEM185B,TNFRSF10B,TOR1A,TP53,TRADD,TRIAP1,TRIM32,TRIM38,UBE2C,UTP3,XPC,ZBTB24,ZNF232,ZNF45,ZNF544
IDOXURIDINE	D06BB01,J05AB02,S01AD01	https://www.ncbi.nlm.nih.gov/pccompound?term=IDOXURIDINE	23	0.58276	0.982946	1	1	ALOX5,AZGP1,CXCL6,DNAJB9,EPHB1,IL1RL1,IL24,JAG1,NCKAP1,NR4A2,NRG1,PRB1,PRB3,PTGER3,RGS4,SCT,SIX3,SLC2A10,SSX1,TDP1,TWF1,UTP18,VCAN
FAMPRIDINE	N07XX07	https://www.ncbi.nlm.nih.gov/pccompound?term=FAMPRIDINE	46	0.58276	0.982946	1	1	CYP2D6,ERG,KCNA1,KCNA10,KCNA2,KCNA3,KCNA4,KCNA5,KCNA6,KCNA7,KCNB1,KCNB2,KCNC1,KCNC2,KCNC3,KCNC4,KCND1,KCND2,KCND3,KCNF1,KCNG1,KCNG2,KCNG3,KCNG4,KCNH1,KCNH2,KCNH3,KCNH4,KCNH5,KCNH6,KCNH7,KCNH8,KCNJ13,KCNJ5,KCNQ1,KCNQ2,KCNQ3,KCNQ4,KCNQ5,KCNS1,KCNS2,KCNS3,KCNV1,KCNV2,LMNA,TSHR
DISOPYRAMIDE	C01BA03	https://www.ncbi.nlm.nih.gov/pccompound?term=DISOPYRAMIDE	53	0.58282	0.982946	1	1	ABCB1,ARPC4,ASAH1,ATP6V1A,BLM,BRIP1,BUB1,CAPRIN1,CD46,CDH1,CDK2,CDV3,CLIC4,COPA,DDX3X,DHX9,EIF2S3,EIF5A,ENO1,ERLIN1,EXOC5,FUS,GNA13,GNS,HN1L,HSPA4,KCNH2,KIF22,MAT2A,MCL1,MCM4,MUC1,NR0B2,NXT2,PICALM,PRPF4B,RAB5A,RFC3,RNFT1,RRM1,RRN3,SCAMP1,SCD,SCN5A,SGPP1,SRSF1,STIP1,STX16,TAF9B,TMED2,TMEM230,VAMP3,WDR1
RESCINNAMINE	C02AA01	https://www.ncbi.nlm.nih.gov/pccompound?term=RESCINNAMINE	33	0.58379	0.982946	1	1	ABCB1,ACE,ADRB2,CCL20,CCNG2,CHAC1,DDIT4,EGR3,GDF15,GMNN,HMGCR,HMGCS1,IFI27,IFI6,IFITM1,IFITM2,IL1B,IL21R,INSIG1,LPIN1,LSS,MSMO1,MVD,NR4A2,NR4A3,NUPR1,PCK2,SCD,SLC18A2,SLC2A6,SLC7A11,SQLE,THBS1
HEXOCYCLIUM	A03AB10	https://www.ncbi.nlm.nih.gov/pccompound?term=HEXOCYCLIUM	4	0.58475	0.982946	1	1	CHRM2,CHRM3,CHRM4,CHRM5
IMIPRAMINE	N06AA02	https://www.ncbi.nlm.nih.gov/pccompound?term=IMIPRAMINE	61	0.58481	0.982946	1	1	ADORA3,ADRA1A,ADRB2,AP1S1,ASAH1,ASNS,CASP3,CASP7,CHRM1,CHRM2,CHRM3,CHRM4,CHRM5,CXCL3,CYP1A2,CYP2C19,CYP3A4,DNAJB9,DNAJC5,DRD2,DRD3,DUSP5,FABP1,FNDC4,GDPD3,GSTP1,HDAC9,HMGCS1,HPN,HRH1,HTR2A,HTR2C,ICAM1,IL6,INHBE,JUN,KCNH1,KCNH2,KDM7A,LMNA,LSS,MAPT,MEX3D,NR0B2,NUPR1,PIP5K1A,POMC,PPP3R1,RCC1,SCD,SDF2L1,SERPINA3,SLC22A2,SLC47A1,SLC6A4,SREBF1,SREBF2,STC1,TAGLN,TMEM50B,WIPI1
LOXAPINE	N05AH01	https://www.ncbi.nlm.nih.gov/pccompound?term=LOXAPINE	79	0.58499	0.982946	1	1	ADRA1A,ADRA1B,ADRA2A,ADRA2B,ADRA2C,AP1S1,ATF3,ATM,BCL2L1,C1orf116,CALR,CANX,CDV3,CHRM1,CHRM2,CHRM3,CHRM4,CHRM5,CSTF2T,CXCL1,CYP1B1,CYR61,DDX3X,DRD1,DRD2,DRD3,DRD4,DRD5,DUSP5,EML4,EPB41L2,FKBP1A,GPR176,GPRC5B,HEATR5A,HRH1,HRH2,HRH4,HTR1B,HTR2A,HTR2C,HTR3A,HTR5A,HTR6,HTR7,HYOU1,ICAM1,ID2,IGFBP3,IL7R,ILF3,INHBA,KCNT1,KRT7,MAP2K6,MET,MTO1,NOTCH2,PAWR,PIP5K1A,PLOD2,PPP3R1,PTP4A1,QKI,RCC1,RPL14,SEC23A,SERPINE1,SLC16A1,SMAD3,SQLE,TENM4,TGFB2,THBS1,TMED2,TNFAIP3,TNIP1,UBE4B,YWHAE
MEDRYSONE	S01BA08	https://www.ncbi.nlm.nih.gov/pccompound?term=MEDRYSONE	997	0.58766	0.982946	1	1	AAK1,AARSD1,AASS,ABCB1,ABCB4,ABCC5,ABCC8,ABCF2,ABHD17B,ACTR1A,ACTR2,ADAM28,ADAMTS2,ADAT1,ADCY8,ADH5,ADPRM,ADSS,AGA,AGL,AGMAT,AGO3,AGPS,AKAP2,AKAP5,ALDH18A1,ALDH5A1,ALDH6A1,ALDOB,ALG3,ALG6,AMD1,ANAPC5,ANGEL2,ANKRD12,ANKRD17,ANKRD6,ANP32A,ANXA4,ANXA7,AP1AR,APEH,API5,APOB,APOC2,APOC4,APOC4-APOC2,APOD,APP,APRT,APTX,AR,AREG,ARF3,ARFGEF1,ARHGAP28,ARHGEF10,ARIH1,ARL1,ARL4A,ARL6IP5,ARMC1,ARMCX5,ARPC4,ARPP19,ASAH1,ASAP1,ASCC1,ASCL1,ASPM,ATF7IP,ATG5,ATMIN,ATP2C1,ATP5G1,ATP5S,ATP6V0E1,ATP6V1A,ATP6V1C1,ATP6V1D,ATP8B4,ATR,ATXN10,ATXN7L3B,AZGP1,AZIN1,BAG2,BAX,BCAT1,BCL10,BCL2L1,BCL2L2-PABPN1,BDNF,BFSP1,BICD2,BID,BIRC5,BLMH,BLVRA,BMI1,BMPR1B,BRAP,BUB1,C10orf12,C10orf2,C10orf88,C11orf80,C12orf10,C14orf1,C17orf85,C1orf112,C6orf62,C9orf156,C9orf9,CA2,CACNB4,CALD1,CALML3,CALU,CAND1,CASD1,CASP2,CASS4,CBR1,CC2D1A,CCDC47,CCDC91,CCNA2,CCNB1,CCNL2,CCNT2,CCR2,CCRL2,CD1D,CD226,CD28,CD2BP2,CD302,CD46,CD48,CD6,CDC23,CDC27,CDCA8,CDH6,CDK1,CDK2,CDR2,CDYL,CEBPG,CENPA,CEP112,CEP135,CEP76,CEP97,CHD1,CHD9,CHEK1,CHERP,CHORDC1,CHUK,CIR1,CITED2,CLASP2,CLCN7,CLEC11A,CLTB,CNOT6,CNOT8,CNPY2,COA3,COG5,COIL,COL14A1,COL9A3,COMMD10,COMMD3-BMI1,COPA,COPS8,COX7C,CPN2,CPSF6,CR1,CRCP,CREB1,CSHL1,CSK,CSNK2A1,CSTF2T,CTBP1,CTH,CTSB,CUTC,CXCL14,CYB5B,CYP1B1,DAZAP2,DCBLD2,DCLK2,DCPS,DCTD,DCTN5,DDX10,DDX18,DDX19A,DDX3X,DECR2,DERA,DHX9,DIDO1,DIEXF,DLC1,DLEU1,DLEU2L,DLGAP5,DMP1,DNAJA1,DNAJA2,DNAJA3,DNAJB1,DNAJB12,DNAJB6,DND1,DNPH1,DR1,DRG2,DSC1,DSPP,DTNA,DUSP1,DUSP11,DXO,EAPP,EBAG9,ECT2,EDEM3,EDRF1,EEA1,EEF1E1,EGFL8,EGFR,EGR1,EIF1AX,EIF2AK3,EIF2S3,EIF3A,EIF4A1,EIF4E,EIF5A,EIF5B,ELP5,EMC1,EMC2,EMC8,EMC9,EMX1,ENDOG,ENOSF1,ENPEP,ENSA,EPB41L2,EPB41L4A,EPB42,EPHB1,EPRS,ERF,ERLIN1,ESR1,ETNK1,EXOSC2,EXOSC5,EZR,FABP7,FAM136A,FAM13B,FAM153A,FAM153B,FAM178A,FAM179B,FAM208A,FAM208B,FAM20B,FANCL,FARS2,FARSA,FASTKD2,FASTKD3,FBXO28,FCAR,FCF1,FCGR2B,FDX1,FECH,FGFR2,FGR,FH,FHL1,FIS1,FKBP1A,FKBP4,FKBP5,FLOT1,FLRT3,FLT3LG,FMR1,FOXA2,FRMD4B,FST,FTH1,FTSJ2,FUS,FUT7,FXR1,FYB,G3BP1,G3BP2,GABBR2,GAD2,GAGE1,GAGE12J,GAGE2A,GAPVD1,GAR1,GART,GBP1,GBX2,GCDH,GCLM,GCSH,GDE1,GEMIN2,GEMIN4,GFPT1,GGA2,GGCX,GJA9,GLUD2,GLYR1,GMCL1,GMFB,GPATCH8,GPNMB,GPR18,GRIA3,GRM8,GRSF1,GTF2A1,GTF2E2,GTF3C3,GUCA2A,H2AFV,HABP4,HAL,HAPLN1,HAUS3,HBS1L,HCCS,HDAC3,HGFAC,HIBCH,HIPK2,HIST1H3A,HIST1H3B,HIST1H3C,HIST1H3D,HIST1H3E,HIST1H3F,HIST1H3G,HIST1H3H,HIST1H3I,HIST1H3J,HMGCR,HMGCS1,HMGN4,HMGN5,HMOX2,HNMT,HNRNPC,HNRNPD,HOMER3,HOXD13,HPR,HS2ST1,HSP90B1,HSPA14,HSPA1A,HSPA1B,HSPA4,HSPA6,ICAM2,IDE,IDH3B,IFT74,IL12B,IL1R2,IL1RN,IL2,IL3,IL6R,IL6ST,ILF3,IMPG1,INTS5,IP6K2,IPO5,IPO7,IQGAP1,ISOC2,ITGA1,ITGA4,ITGAE,ITGB4,ITPA,ITPR1,ITSN2,KCND3,KCNG1,KCNJ8,KCNN2,KDSR,KHDRBS2,KIAA0141,KIDINS220,KIF1C,KIF20A,KIF2A,KIFC1,KLHDC10,KLHL18,KLHL20,KPNA1,KPNB1,KRIT1,KYNU,LAMA3,LAMA4,LAMB1,LAMB4,LAMP5,LAPTM4B,LARP4,LARS2,LEF1,LEPROTL1,LGR4,LIAS,LILRA2,LILRA6,LILRB2,LILRB3,LIN7C,LMF1,LPAR3,LRP8,LRTM1,LSM5,LY75-CD302,LYPLA2,MAB21L2,MAD2L1,MAFB,MAGI2,MAGOH,MAGOHB,MAGT1,MALT1,MAN2B2,MANEA,MAP1A,MAP1LC3B,MAP2K3,MAP3K7,MAPK14,MAPK1IP1L,MAPRE1,MARCH5,MARCKS,MARCKSL1,MAT2A,MBL2,MBNL1,MBTPS1,MCAT,MCM10,MCM4,MCRS1,MDM1,MED21,MED27,MED6,MEIS2,METTL13,MFNG,MFSD5,MGAT2,MGST2,MIA3,MIEF1,MIIP,MINA,MKKS,MLXIP,MMACHC,MMP16,MON1B,MORC1,MORC2,MPHOSPH8,MPHOSPH9,MRPL34,MRPL4,MRPL42,MRPS12,MRPS17,MRPS2,MRPS28,MSH6,MSTO1,MTF2,MTMR7,MTO1,MTPAP,MTRR,MTX1,MUC5AC,MUC5B,MX1,MYCBP,MYH4,MYO10,NAA16,NAA38,NACA2,NADK,NAGK,NAPA,NARS2,NASP,NCK1,NDC1,NEK4,NEUROG2,NF2,NFAT5,NFATC1,NFE2,NFE2L2,NFIB,NFYB,NIPBL,NIPSNAP1,NLE1,NMD3,NME3,NME7,NOC4L,NOLC1,NOTCH4,NPEPPS,NR2F1,NR2F2,NR3C1,NRAS,NRG1,NRG2,NRIP3,NRP2,NSUN6,NT5C1B-RDH14,NUCKS1,NUDT4,NUP160,NUP62,NUP98,NUPL1,NUPL2,NXT2,OAZ2,OGFOD3,OLFM1,OMD,ONECUT2,OPA1,ORC2,OSBP,OSBPL1A,OTOF,P2RX5-TAX1BP3,P2RY2,PA2G4,PABPN1,PAGR1,PAIP1,PAK2,PALM2-AKAP2,PAPOLA,PARG,PARVB,PAX8,PBK,PBOV1,PBRM1,PBX2,PCP4,PDAP1,PDE12,PDE6C,PDX1,PELO,PER1,PEX19,PEX3,PFAS,PFKM,PGRMC1,PHF2,PHF3,PIAS4,PICALM,PIGC,PIGF,PIGK,PIK3R4,PKD2L2,PKP4,PLA2G4A,PLCE1,PLEKHJ1,PLK4,PLOD1,PLXDC1,PMP2,PMPCA,PMVK,PNO1,POLE2,POLH,POLR1C,POLR2E,POLR2K,POLR3B,POLR3G,POLRMT,PON2,POT1,POU3F3,PPFIA1,PPFIBP1,PPID,PPIE,PPIF,PPP1R10,PPP1R3A,PPP2CA,PPP2R1B,PPP2R3A,PPP3CA,PPP3R1,PPT2,PPT2-EGFL8,PRB1,PRB3,PRB4,PRDM13,PRDM2,PREPL,PRKAR1A,PRKX,PRMT2,PRMT3,PRPF39,PRPF4B,PRPS1,PSAT1,PSENEN,PSMA2,PSMD1,PSMD10,PSME4,PTCD3,PTGER3,PTGER4,PTGES3L,PTGES3L-AARSD1,PTN,PTP4A1,PTPN11,PWP2,QTRT1,QTRTD1,RAB1A,RAB21,RAB22A,RAB27B,RAB2A,RAB7A,RABGGTB,RAE1,RALGPS1,RANBP2,RANBP6,RANGAP1,RANGRF,RAP2A,RARA,RASA1,RASGRP2,RB1CC1,RBM12,RBM25,RBM48,RBPMS,RCL1,RCOR1,RDH14,REV1,REXO4,RFC3,RFC5,RFK,RFX5,RIMBP2,RIN3,RIOK2,RIOK3,RIT1,RNASEH1,RNASEH2B,RNF14,RNF219,RNF40,RPAP3,RPGR,RPL10,RPL27A,RPL28,RPL37A,RPL38,RPP14,RPP40,RPS10,RPS11,RPS6KB2,RREB1,RRM1,RRN3,RRP15,RRP8,RSL1D1,SACS,SAMD9,SATB2,SCAMP3,SCAND1,SCAP,SCD,SCGB2A1,SCLY,SCRIB,SCT,SDF2L1,SDHC,SEC23A,SEC23IP,SEMA6A,SEPHS1,SEPT11,SEPT6,SERINC2,SERPINB10,SFSWAP,SGCA,SIDT2,SIGLEC8,SIPA1L1,SIVA1,SIX3,SKAP2,SKIL,SKP2,SLC11A1,SLC12A8,SLC16A3,SLC25A11,SLC25A32,SLC25A4,SLC25A46,SLC29A1,SLC30A5,SLC35D1,SLC35E3,SLC35F6,SLC39A6,SLC39A8,SLC43A3,SLC5A3,SLC6A1,SLC6A8,SLC7A6,SLC9A3R2,SLMO2,SMAP1,SMARCA2,SMARCA4,SMARCC1,SMR3A,SMURF1,SNAP23,SNAPC4,SNX2,SOD2,SOX4,SP100,SPAG8,SPATA5L1,SPCS3,SPDL1,SPECC1L,SPRR2B,SPSB1,SPTLC1,SPTLC3,SPTSSA,SREK1,SRRD,SRSF1,SRSF3,SS18,SSPN,SSR1,SSX1,SSX2IP,STAG1,STAT1,STIP1,STK38L,STX12,SUCLA2,SUMO3,SUPT4H1,SYNCRIP,SYNGR2,SYPL1,TAF13,TAF15,TAF1A,TAF4,TAF7,TAX1BP3,TBC1D3F,TBRG4,TBX6,TCEB1,TCF4,TCF7L2,TEF,TEKT2,TEX10,TF,TFAM,TFAP2A,TFCP2,TFDP1,TFEC,TGOLN2,THADA,THAP1,THG1L,TIA1,TIGD6,TIMM8A,TLK2,TLX2,TM9SF1,TMC6,TMED2,TMEM135,TMEM161A,TMEM168,TMEM208,TMEM230,TMEM33,TMEM50B,TMPO,TMX1,TMX4,TNNT3,TNP1,TNP2,TNPO2,TOB1,TOMM70A,TOR1A,TOR1AIP1,TP53I11,TPD52,TPM2,TRAF6,TRAM1,TRAPPC3,TRHDE,TRIM14,TRIM27,TRIM29,TRIM33,TRIM37,TRMT13,TRMT2B,TRPC7,TRRAP,TSC22D3,TSEN2,TSFM,TSN,TSSK2,TTC27,TTC37,TTF2,TTK,TUBGCP4,UBE2B,UBE2D4,UBE2G1,UBE2G2,UBE2J1,UBE2L3,UBE2N,UBE3A,UBE3B,UBFD1,UBIAD1,UBQLN2,UBR5,UBXN4,UGCG,UPF3A,UQCRC2,URB2,URGCP,URI1,USP10,USP24,USP25,USP8,UTP14A,UTP14C,UTP20,VAMP3,VARS,VCAN,VSIG4,VTI1B,WDR1,WDR13,WDR43,WDR61,WDR73,WDR77,WDYHV1,WT1,XAGE1E,XCL1,XCL2,XPNPEP1,XPO7,XYLB,YIPF5,YKT6,YLPM1,YTHDC2,YTHDF3,ZBED4,ZBTB18,ZBTB24,ZC3H14,ZC3H7B,ZCCHC2,ZDHHC3,ZEB1,ZMYM5,ZMYM6,ZNF134,ZNF143,ZNF155,ZNF184,ZNF200,ZNF22,ZNF3,ZNF334,ZNF385D,ZNF415,ZNF440,ZNF593,ZNF711,ZNF749,ZNF81,ZZZ3
ASENAPINE	N05AH05	https://www.ncbi.nlm.nih.gov/pccompound?term=ASENAPINE	13	0.58801	0.982946	1	1	DRD1,DRD2,DRD3,DRD4,HRH1,HTR1A,HTR1B,HTR1D,HTR1E,HTR2A,HTR2C,HTR6,JUN
EPINEPHRINE	A01AD01,B02BC09,C01CA24,R01AA14,R03AA01,S01EA01	https://www.ncbi.nlm.nih.gov/pccompound?term=EPINEPHRINE	36	0.58814	0.982946	1	1	ADRA1A,ADRA1B,ADRA1D,ADRA2A,ADRA2B,ADRA2C,ADRB1,ADRB2,ADRB3,APEX1,CA1,CA2,CASP3,CCL3,CHRNA7,COMT,CTSK,DRD1,DRD2,FAS,FASLG,HIF1A,HSD17B10,IL10,IL1B,IL6,INS,ITGAV,LIPE,P2RX7,POLK,REN,SOD1,SOD2,TDP1,TNF
PRAZIQUANTEL	P02BA01	https://www.ncbi.nlm.nih.gov/pccompound?term=PRAZIQUANTEL	4	0.58838	0.982946	1	1	BLM,CYP1B1,IL5,TP53
NITROUS_OXIDE	N01AX13	https://www.ncbi.nlm.nih.gov/pccompound?term=NITROUS_OXIDE	4	0.58931	0.982946	1	1	CNTF,MTR,STAT1,STAT3
LITHIUM	N05AN01	https://www.ncbi.nlm.nih.gov/pccompound?term=LITHIUM	37	0.58997	0.982946	1	1	ADNP2,AKT1,ANTXR2,ATM,ATP1A1,ATP1A2,BAX,BCL2,CASP3,CASP7,CASP8,CCND2,DDR2,DUSP1,FAS,FOS,FOSB,HILPDA,HOMER3,IL1B,MAPK1,MAPK3,NR4A2,PARP4,PCMT1,PEX1,PSMD1,PTH,RELA,RGCC,RGS2,RNMT,STC2,SULT1A1,TP53,TRPM2,VEGFA
ORPHENADRINE_(CHLORIDE)	N04AB02	https://www.ncbi.nlm.nih.gov/pccompound?term=ORPHENADRINE_(CHLORIDE)	25	0.59002	0.982946	1	1	CHRM4,CHRM5,DRD3,GRIN1,GRIN2A,GRIN2B,GRIN2C,GRIN2D,GRIN3A,GRIN3B,HRH1,JUN,NAT1,NPSR1,RARA,SCN10A,SCN11A,SCN1A,SCN2A,SCN3A,SCN4A,SCN5A,SCN7A,SCN8A,SCN9A
CLOMIPRAMINE	N06AA04	https://www.ncbi.nlm.nih.gov/pccompound?term=CLOMIPRAMINE	287	0.59049	0.982946	1	1	ADCY8,ADRA1A,ADRA2A,AGL,AKAP5,ALDH3A2,ALDOB,ALMS1,AMACR,AMIGO2,AP1S1,ARHGAP28,ARHGEF10,ASNS,ATF3,ATG5,ATP2C1,AZGP1,BCL2L1,BRAP,BRCA1,BTN3A3,C1orf106,C1orf116,C1QTNF3,CA12,CALB1,CASP3,CASP7,CAT,CCL2,CCL5,CCNE2,CDC7,CDH6,CEBPB,CEP350,CEP68,CETN3,CHAC1,CHRM3,CIR1,CLDN1,COL5A2,CPN2,CTH,CXCL1,CXCL2,CXCL6,CYP1B1,CYR61,DBT,DDIT3,DDIT4,DENND3,DHX9,DLC1,DMP1,DMTF1,DNAJB9,DNAJC3,DRD1,DRD2,DRD3,DSPP,DTL,DUSP5,E2F8,EEA1,EGR1,EHHADH,ENO1,EPB41L4A,EPS15L1,ETV1,F2RL1,F2RL2,FABP1,FAM105A,FAM13A,FAM178A,FARS2,FERMT2,FGFR2,FLT3LG,FNDC4,FOS,FRMD4B,FST,GABBR2,GAGE1,GAGE12J,GAGE2A,GBX2,GDF15,GDPD3,GLDC,GPER1,GPRC5A,GPRC5B,GRM8,GRSF1,GSTP1,GUCA2A,GUCY1B3,HAS2,HDAC9,HES1,HMGCS1,HNRNPDL,HOXA10,HOXD10,HPN,HSPA5,HTR2A,HTR2C,HTR6,HYOU1,ICAM1,ID2,ID3,IFI44,IFT74,IGF2BP3,IL1RN,IL6,INHBA,INHBE,INSIG1,IRS1,ITPR1,JADE2,JUN,KANK1,KCND3,KLHL24,KRT34,KTN1,KYNU,LARGE,LGR4,LIAS,LILRB2,LIMD1,LIMK2,LIN7A,LSS,MAFF,MAGI2,MANF,MAP1A,MAP2K6,MAP3K5,MBNL1,MBTPS2,MCM5,MDM1,MED24,METTL7A,MKI67,MLLT4,MMP13,MPPE1,MUC5B,MYCBP,NAP1L3,NASP,NDUFA5,NMRK1,NOC3L,NR0B2,NRG1,NUCKS1,NUPR1,ORC1,PAWR,PBRM1,PBX1,PCP4,PDIA4,PDX1,PEX11A,PHF2,PHF3,PHYH,PKD2L2,PKNOX1,PLAT,PMEPA1,POLH,POMZP3,PPCDC,PPP1R15A,PPP1R3A,PRB1,PRL,PROC,PSD3,PTER,PTGER3,PTGER4,PTGS2,PTHLH,PTX3,QKI,RAD23B,RARA,RBPMS,RC3H2,RGL1,RPL14,S100PBP,SCD,SCNN1D,SDF2L1,SEL1L,SELENBP1,SERPINA3,SERPINB1,SERPIND1,SERPINE1,SFPQ,SHROOM2,SIDT2,SIX3,SLC11A1,SLC35E3,SLC38A2,SLC6A3,SLC6A4,SLC7A11,SLK,SMARCA2,SNAPC1,SNAPC5,SP100,SP110,SPAG8,SPRR1A,SPRY4,SPTLC3,SQSTM1,SREBF1,SREBF2,SSX1,SSX2IP,STK4,TACC2,TAGLN,TBCE,TCF7L2,TENM4,TFAP2A,TGFB2,TGOLN2,THADA,THBS1,TIGD6,TMEM168,TMPO,TMSB15A,TMSB15B,TNFAIP3,TNFRSF11A,TNIK,TNP2,TRIB2,TRIB3,TRIM68,TWF1,TXNRD1,UBE2L3,UCHL5,UGCG,UTP14A,VAMP1,WIPI1,XYLB,ZBTB7A,ZC3H7B,ZC4H2,ZKSCAN4,ZMYM6,ZNF385D,ZNF415,ZNF440,ZNF81
ETHIONAMIDE	J04AD03	https://www.ncbi.nlm.nih.gov/pccompound?term=ETHIONAMIDE	6	0.5908	0.982946	1	1	IFIT1,MCL1,RPL37A,RPS11,S100A8,SLC16A3
NITAZOXANIDE	P01AX11	https://www.ncbi.nlm.nih.gov/pccompound?term=NITAZOXANIDE	16	0.59087	0.982946	1	1	AHR,ATAD5,ATF4,CYP3A4,EIF2A,EIF2AK2,ESR1,HCRTR1,IFNA2,NPC1,RAB9A,RARA,SLC12A5,SLC6A3,TP53,TSHR
PANOBINOSTAT	L01XX42	https://www.ncbi.nlm.nih.gov/pccompound?term=PANOBINOSTAT	20	0.59167	0.982946	1	1	AKT1,BRD4,CDKN1A,CDKN1B,HDAC1,HDAC10,HDAC11,HDAC2,HDAC3,HDAC4,HDAC5,HDAC6,HDAC7,HDAC8,HDAC9,MAPK1,MAPK3,NCOR2,RAF1,TP63
DIPHENADIONE	B01AA10	https://www.ncbi.nlm.nih.gov/pccompound?term=DIPHENADIONE	2	0.59299	0.982946	1	1	USP1,VDR
EFAVIRENZ	J05AG03	https://www.ncbi.nlm.nih.gov/pccompound?term=EFAVIRENZ	5	0.59322	0.982946	1	1	AR,CACNA1H,JUN,NFE2L2,RARA
OXAMETACIN;LORNOXICAM;PIRPROFEN;NAPROXCINOD;NEPAFENAC	M01AB13,M01AE18,S01BC10	https://www.ncbi.nlm.nih.gov/pccompound?term=OXAMETACIN;https://www.ncbi.nlm.nih.gov/pccompound?term=LORNOXICAM;https://www.ncbi.nlm.nih.gov/pccompound?term=PIRPROFEN;https://www.ncbi.nlm.nih.gov/pccompound?term=NAPROXCINOD;https://www.ncbi.nlm.nih.gov/pccompound?term=NEPAFENAC	2	0.59344	0.982946	1	1	PTGS1,PTGS2
OTILONIUM_BROMIDE;MOXAVERINE;MOSAPRAMINE;BUTRIPTYLINE	A03AB06,N06AA15	https://www.ncbi.nlm.nih.gov/pccompound?term=OTILONIUM_BROMIDE;https://www.ncbi.nlm.nih.gov/pccompound?term=MOXAVERINE;https://www.ncbi.nlm.nih.gov/pccompound?term=MOSAPRAMINE;https://www.ncbi.nlm.nih.gov/pccompound?term=BUTRIPTYLINE	2	0.59452	0.982946	1	1	JUN,RARA
THIOCTIC_ACID	A16AX01	https://www.ncbi.nlm.nih.gov/pccompound?term=THIOCTIC_ACID	27	0.59474	0.982946	1	1	ACHE,APEX1,BAZ2B,BCL2,CASP9,CCND1,CD36,CD86,CNTF,DRD2,GCLC,GCLM,HMOX1,INS,KAT2A,KEAP1,L3MBTL1,MCL1,MSR1,MYC,NFE2L2,NQO1,POLB,PPARGC1A,RECQL,SNCA,TDP1
PROPAFENONE	C01BC03	https://www.ncbi.nlm.nih.gov/pccompound?term=PROPAFENONE	21	0.59477	0.982946	1	1	ABCB1,ADRB1,ADRB2,ARF6,CASP3,CASP7,CCNG2,CEP135,CHMP5,DDX3X,FAM3C,GJA9,HMGCS1,HMOX1,HSPA5,KCNA5,KCNH2,MDM1,MYCBP,TDP1,TMEM50B
CEFMETAZOLE	J01DC09	https://www.ncbi.nlm.nih.gov/pccompound?term=CEFMETAZOLE	2	0.59487	0.982946	1	1	KLHL20,SLC16A3
BIPERIDEN	N04AA02	https://www.ncbi.nlm.nih.gov/pccompound?term=BIPERIDEN	7	0.59528	0.982946	1	1	ATM,CHRM1,CHRM2,CHRM3,CHRM4,CHRM5,SLC16A3
MEQUITAZINE	R06AD07	https://www.ncbi.nlm.nih.gov/pccompound?term=MEQUITAZINE	11	0.5956	0.982946	1	1	CHRM1,CHRM2,CHRM3,CHRM4,CHRM5,GFER,HRH1,KCNH2,KCNJ1,PPARD,RARA
ISOCONAZOLE	D01AC05,G01AF07	https://www.ncbi.nlm.nih.gov/pccompound?term=ISOCONAZOLE	20	0.59752	0.982946	1	1	ABCB1,ADM,ALAS1,ATF3,CYP17A1,DDIT3,DDIT4,DLX2,DNAJB9,EGR1,EIF2AK3,FOS,GDF15,HSPA6,IFRD1,JUN,MAFF,PMAIP1,SLC7A11,TAAR1
DACTINOMYCIN	L01DA01	https://www.ncbi.nlm.nih.gov/pccompound?term=DACTINOMYCIN	14	0.59753	0.982946	1	1	ALOX15,AR,CYP19A1,ESR1,HIF1A,HTT,NR1H4,NR3C1,PPARD,RARA,RECQL,RORC,TDP1,TP53
EVEROLIMUS	L01XE10,L04AA18	https://www.ncbi.nlm.nih.gov/pccompound?term=EVEROLIMUS	20	0.59828	0.982946	1	1	ABCB11,AKT1,AKT2,AKT3,BIRC5,CCNA2,CCND1,CCND2,CCND3,CYP19A1,EIF4EBP1,ESR1,F3,FKBP1A,MTOR,NOS3,NR3C1,SIRT1,TDP1,TNF
LEVODOPA	N04BA01	https://www.ncbi.nlm.nih.gov/pccompound?term=LEVODOPA	42	0.59882	0.982946	1	1	APEX1,AR,ASPH,BLM,CASP3,CBX1,CD46,CLIC4,COL6A1,COMT,COPA,DBH,DRD3,EGFR,F2RL1,FEN1,GH1,GPR143,GULP1,HSD17B10,HSPA4,IL1B,MAP3K5,MAT2A,MBD2,MET,ORAI2,PIP5K1A,POLH,POLI,PRL,PRNP,PSAT1,PSIP1,RAB2A,SDHC,STIP1,TAF15,TDP1,TSHB,WDR1,WRN
DIENESTROL	G03CB01,G03CC02	https://www.ncbi.nlm.nih.gov/pccompound?term=DIENESTROL	21	0.59929	0.982946	1	1	ADRB2,ATF3,DDIT3,DUSP1,EGR1,EGR3,ESR1,ESR2,FOS,GMNN,GPRC5A,HSPA6,JUN,MAFF,NFE2L2,PLA2G4A,PTHLH,RARA,SULT1E1,TNFAIP3,TP53
BENDROFLUMETHIAZIDE	C03AA01	https://www.ncbi.nlm.nih.gov/pccompound?term=BENDROFLUMETHIAZIDE	4	0.59974	0.982946	1	1	LMNA,REN,SLC12A1,TPMT
BROTIZOLAM	N05CD09	https://www.ncbi.nlm.nih.gov/pccompound?term=BROTIZOLAM	3	0.60083	0.982946	1	1	AR,ESR1,PTAFR
ANTAZOLINE	R01AC04,R06AX05	https://www.ncbi.nlm.nih.gov/pccompound?term=ANTAZOLINE	8	0.60161	0.982946	1	1	APP,ARHGDIB,HRH1,LDHB,LMNA,LYZ,SRGN,TAF15
TREPROSTINIL	B01AC21	https://www.ncbi.nlm.nih.gov/pccompound?term=TREPROSTINIL	7	0.60227	0.982946	1	1	ID1,PTGDR,PTGER1,PTGER2,PTGER3,PTGER4,PTGIR
CEFUROXIME	J01DC02,S01AA27	https://www.ncbi.nlm.nih.gov/pccompound?term=CEFUROXIME	2	0.60314	0.982946	1	1	ESR1,RCC1
PRAVASTATIN	C10AA03	https://www.ncbi.nlm.nih.gov/pccompound?term=PRAVASTATIN	8	0.60317	0.982946	1	1	ABCA1,APP,CAT,EDN1,HMGCR,LDLR,PPARG,SELP
MIDAZOLAM	N05CD08	https://www.ncbi.nlm.nih.gov/pccompound?term=MIDAZOLAM	20	0.60455	0.982946	1	1	ABCB1,ABCB11,CYP3A4,GABRA1,GABRA2,GABRA3,GABRA4,GABRA5,GABRA6,GABRB1,GABRB2,GABRB3,GABRD,GABRE,GABRG1,GABRG2,GABRG3,GABRP,GABRQ,NR1I2
GLISOXEPIDE;MITIGLINIDE	A10BB11	https://www.ncbi.nlm.nih.gov/pccompound?term=GLISOXEPIDE;https://www.ncbi.nlm.nih.gov/pccompound?term=MITIGLINIDE	3	0.60586	0.982946	1	1	ABCC8,KCNJ10,KCNJ11
PYRVINIUM	P02CX01	https://www.ncbi.nlm.nih.gov/pccompound?term=PYRVINIUM	433	0.6065	0.982946	1	1	ABCA12,ACKR3,ACTA2,ADM,ADRB2,AGA,AHR,AIM1,AKAP1,AMD1,AMIGO2,AMOTL2,AMPD3,AMY1C,AMY2A,AMY2B,ANKRA2,ANXA1,AREG,ARHGEF2,ARID5B,ARL4C,ARNTL,ASNS,ASTN2,ATF3,ATF4,ATP2A2,ATP2B1,ATP5C1,AVPI1,BAX,BCL3,BDH1,BDNF,BHLHE40,BIRC3,BLM,BLNK,BNIP3,BNIP3L,BORA,BRCC3,BRINP3,BTG1,BTG2,BUB1B,C1orf216,CARS,CASP1,CCL20,CCL3,CCNA2,CCNE1,CCNE2,CCNF,CCNG2,CCR2,CD300A,CD55,CDC25A,CDCA8,CDKN1A,CDKN2C,CEBPB,CEBPG,CENPE,CHAC1,CHST2,CLDN1,CLIC4,CREM,CSTF2T,CTH,CXCL12,CXCL2,CYFIP2,CYP1A1,CYP1B1,DDB2,DDIT3,DDIT4,DHRS2,DHRS3,DHX9,DLC1,DNMT3B,DRAM1,DSE,DTL,DUSP1,DUSP2,DUSP4,DUSP5,E2F8,EGLN1,EGR1,EGR3,EIF1AX,ELF3,ELOVL6,EMP1,ENDOD1,ENPP2,EPAS1,EPHA2,ERCC6L,ESPL1,ETS2,ETV5,FAM105A,FAM13A,FAM46A,FAM57A,FAM64A,FAS,FBXO16,FBXO5,FCGR2B,FDXR,FEN1,FGFR3,FHL2,FHOD3,FLRT3,FOS,FOSB,FOSL1,FOSL2,FRY,FST,FTH1,FUT7,GAB2,GABARAPL1,GABARAPL3,GADD45A,GADD45B,GARS,GDF15,GEM,GEMIN4,GHR,GJA1,GLS,GPR183,GPR19,GPR65,GPR87,GPRC5A,GPRC5B,GRAMD3,GRB10,GTPBP1,GTPBP2,GTSE1,H1FX,H2AFX,HBEGF,HCAR3,HEXIM1,HEY1,HILPDA,HIST1H2AB,HIST1H2AE,HIST1H2AM,HIST1H2BC,HIST1H2BE,HIST1H2BF,HIST1H2BG,HIST1H2BH,HIST1H2BI,HIST1H4A,HIST1H4B,HIST1H4C,HIST1H4D,HIST1H4E,HIST1H4F,HIST1H4H,HIST1H4I,HIST1H4J,HIST1H4K,HIST1H4L,HIST4H4,HK2,HMGCS1,HNRNPDL,HSD17B7,HSPA13,HSPA1A,HSPA1B,ID1,ID2,ID3,IER3,IER5,IFNGR1,IL10RA,IL17RB,IL1B,IL21R,IL23A,IL24,INHBA,INHBE,INSIG1,IRS2,ITCH,IVNS1ABP,JAG1,JMJD6,JOSD1,JUN,JUNB,JUND,KANK1,KDM3A,KDM4A,KDM4B,KDM6B,KIF11,KIF14,KIF20A,KIF23,KLF4,KLF6,KLF7,KLF9,KLHL23,KLHL24,KYNU,LARP6,LAX1,LDLR,LGALS8,LHX2,LIF,LIMK2,LMO4,LONP2,LPIN1,MAFF,MAP1B,MAP1LC3B,MAP2K3,MAP2K6,MARS,MAT2A,MBNL2,MCM10,MDM1,MDM2,MEGF9,METTL8,MGLL,MKI67,MKNK2,MRPS31,MSH6,MSMO1,MT1HL1,MTHFD2,MYC,MYO1B,N4BP2L2,NAT1,NAV2,NCALD,NDC80,NDRG1,NFE2,NFIL3,NFKB2,NFKBIA,NHLH2,NNMT,NR1D2,NR2F2,NR3C1,NR4A1,NR4A2,NR4A3,NREP,NUP210,NUP62,NUPR1,OLR1,OPTN,OSM,OXSM,P4HA1,PAFAH1B1,PAIP1,PASK,PCK2,PDCD4,PDE4B,PDE4D,PDK1,PEX11A,PFKFB3,PHGDH,PHLDA1,PHLDA3,PLAU,PLAUR,PLIN2,PLK1,PLOD2,PMAIP1,PNN,PNRC1,POGZ,POLE2,POLQ,POP1,PPAP2B,PPIF,PPM1E,PPME1,PPP1R10,PPP1R15A,PPP1R16B,PRR15L,PRSS8,PSAT1,PSPH,PSRC1,PTP4A1,RAB32,RASGRP1,RBM12,REL,RELB,RET,RGS13,RGS16,RGS20,RHOB,RIN3,RLF,RND1,RNF146,RNF19B,RNF41,RNGTT,RPL37A,RPL38,RRM2,S100P,SAMSN1,SAT1,SCD,SDC2,SERPINF1,SESN1,SGK1,SH2B3,SH3BP5,SH3TC1,SKIL,SKP2,SLC1A4,SLC2A5,SLC30A1,SLC31A2,SLC38A2,SLC3A2,SLC6A8,SLC7A1,SLC7A11,SLC7A5,SLK,SMARCA2,SMEK1,SMOX,SNAI2,SOBP,SOCS3,SOS2,SPP1,SRSF7,STC2,STK17A,STOM,STON1,SYNCRIP,SYNGR3,TACC3,TAP1,TBC1D30,TCF7L2,TES,TGFB2,TGFBR3,TGIF1,THBD,THBS1,TLR2,TMEM45A,TNFAIP3,TNFAIP6,TNFAIP8,TNFRSF10B,TNS1,TP53I3,TRAF4,TRIB1,TRIB3,TRIM2,TSC22D3,TSFM,TUBB6,TUFT1,TYMP,U2SURP,UBE2N,ULK1,UNG,VEGFA,VGLL4,VLDLR,WIPI1,XPC,YPEL5,ZFP36,ZMAT3,ZNF124,ZNF140,ZNF292,ZNF337,ZNF395,ZNF654
HISTAMINE_DIHYDROCHLORIDE	L03AX14	https://www.ncbi.nlm.nih.gov/pccompound?term=HISTAMINE_DIHYDROCHLORIDE	2	0.60656	0.982946	1	1	BLM,HRH4
HEXETIDINE	A01AB12,G01AX16	https://www.ncbi.nlm.nih.gov/pccompound?term=HEXETIDINE	67	0.60695	0.982946	1	1	ABCB1,ARL4C,ATF3,ATM,AXL,BHLHE40,BRAP,CD86,CGA,CXCL2,CXCL3,DDIT3,DDIT4,DNAJB9,DOCK4,DUSP1,DUSP4,EGR1,EGR4,FTH1,GADD45A,GDF15,GPR183,HIST1H2AD,HIST1H3A,HIST1H3B,HIST1H3C,HIST1H3D,HIST1H3E,HIST1H3F,HIST1H3G,HIST1H3H,HIST1H3I,HIST1H3J,HMOX1,HSPA5,IFIT1,IFIT2,IRF9,ISG15,JUN,KLF2,KLF6,KYNU,MAFF,MT1HL1,MX1,MX2,NR4A1,NR4A2,NR4A3,OASL,PHLDA1,PLSCR1,PMAIP1,PPP1R15A,SAT1,SDC2,SEL1L,SH3TC1,SLC16A3,SLC30A1,SLC7A11,SPATS2L,THBS1,TNFAIP3,TRIB3
BENZONATATE	R05DB01	https://www.ncbi.nlm.nih.gov/pccompound?term=BENZONATATE	3	0.60701	0.982946	1	1	AR,SCN5A,SLC6A8
PROPYLTHIOURACIL	H03BA02	https://www.ncbi.nlm.nih.gov/pccompound?term=PROPYLTHIOURACIL	52	0.60778	0.982946	1	1	ADRA1D,AP1S1,ATM,CCL2,CCL5,CTSB,DIO1,DMP1,FCGR2B,FGF8,FLT3LG,FRMD4B,GRM8,HOXD10,ID2,ID3,IL2,ITGB5,KLF9,LILRB2,LMNA,LRP2,MAGI2,MPO,NPIPB11,NPIPB4,PBOV1,PBRM1,PDLIM5,PHF2,PKD2L2,POLH,PRB1,PTGER3,RARB,RCC1,SLC11A1,SLC16A3,SLC35E3,SMEK1,SPAG8,SSX1,TBX3,TG,TJP3,TNP1,TPO,TRMT2B,XYLB,ZC3H7B,ZNF440,ZNF676
DIAZEPAM	N05BA01	https://www.ncbi.nlm.nih.gov/pccompound?term=DIAZEPAM	35	0.60789	0.982946	1	1	ADORA3,AKR1C1,BGN,COL1A1,COL7A1,CYP3A4,FGF2,FGFR2,FMOD,GABRA1,GABRA2,GABRA3,GABRA4,GABRA5,GABRA6,GABRB1,GABRB2,GABRB3,GABRD,GABRE,GABRG1,GABRG2,GABRG3,GABRP,GABRQ,ITGA5,ITGA6,NFKB1,NR1I2,RELA,TGFB3,TGFBR1,TGFBR2,TGFBR3,TNC
DOPAMINE	C01CA04	https://www.ncbi.nlm.nih.gov/pccompound?term=DOPAMINE	45	0.60994	0.982946	1	1	APEX1,BAX,BBC3,BCL2,BNIP3,CASP3,CASP7,COMT,CYP1A1,CYP2D6,CYP3A4,DRD1,DRD2,DRD3,DRD4,DRD5,F3,FEN1,FOS,GSTA1,GSTM1,GSTP1,HIF1A,HMOX1,HSD17B10,HTR3A,HTR3B,INS,MAPK1,MAPK3,MPHOSPH8,MTR,NFE2L2,PARK2,PRL,RECQL,RGS3,SLC18A2,SLC25A14,SLC6A3,SLC6A4,TAAR1,TDP1,TNF,TP53
CETRORELIX	H01CC02	https://www.ncbi.nlm.nih.gov/pccompound?term=CETRORELIX	41	0.61077	0.982946	1	1	ABCB11,APOE,BCL2,BCL2L1,CASP3,CDKN1A,CHGA,CLCF1,CST9L,CXCL12,CYB5A,CYP11A1,CYP17A1,DDR1,DHCR24,DPEP3,FSHB,GNRHR,GSTA2,HMGCS2,HSD17B6,IGF1,IL6,INSL3,LHB,MSMO1,PAPSS2,PGRMC1,PROK1,PRPS2,RELA,RHOB,STAR,SYCP1,TAF4B,TEX19,TGFB1,TNFSF13,TP53,VEGFA,WISP2
TYLOXAPOL	R05CA01	https://www.ncbi.nlm.nih.gov/pccompound?term=TYLOXAPOL	40	0.61088	0.982946	1	1	AFAP1L2,APP,AR,B3GNT3,CCBE1,CCND1,CDKN1A,COL14A1,CSF1R,CTSB,CTSD,DIO2,DNMT3A,DNMT3B,DNMT3L,DSC2,EBF2,ESR1,ESR2,FAM153A,FCGR3A,GCNT4,HAS2,KCNB2,KCNV1,KIAA1456,KLK6,NAALAD2,NFKB2,NID1,OR10H1,PHLDA1,PPFIA4,ROPN1B,RXRB,SBSPON,SDR16C5,SLC7A7,TAF15,VIPR1
OXICONAZOLE	D01AC11,G01AF17	https://www.ncbi.nlm.nih.gov/pccompound?term=OXICONAZOLE	9	0.61092	0.982946	1	1	AR,CYP19A1,CYP3A4,CYP51A1,MITF,RARA,STK33,TBXAS1,UBE2N
CYFLUTHRIN	P03BA01	https://www.ncbi.nlm.nih.gov/pccompound?term=CYFLUTHRIN	13	0.61182	0.982946	1	1	AR,BCR,CAT,CLIP3,CYP3A4,ESR1,HYDIN,IL6,MAPK1,MAPK3,NR1H4,NR1I2,SLC6A14
PROPAMIDINE	D08AC03,S01AX15	https://www.ncbi.nlm.nih.gov/pccompound?term=PROPAMIDINE	2	0.61197	0.982946	1	1	NFE2L2,TDP1
ACETAZOLAMIDE	S01EC01	https://www.ncbi.nlm.nih.gov/pccompound?term=ACETAZOLAMIDE	16	0.61472	0.982946	1	1	AQP1,CA1,CA11,CA12,CA13,CA2,CA3,CA4,CA5A,CA5B,CA6,CA7,CA9,CASP3,TAF9B,UMOD
CARBIMAZOLE	H03BB01	https://www.ncbi.nlm.nih.gov/pccompound?term=CARBIMAZOLE	3	0.61525	0.982946	1	1	ABCB1,CKM,TPO
TRANEXAMIC_ACID	B02AA02	https://www.ncbi.nlm.nih.gov/pccompound?term=TRANEXAMIC_ACID	8	0.61548	0.982946	1	1	ABCB1,BAX,BCL2,CASP3,FLI1,PLG,SLMO2,ZNF217
RAMIPRIL	C09AA05	https://www.ncbi.nlm.nih.gov/pccompound?term=RAMIPRIL	27	0.61659	0.982946	1	1	ACE,ADIPOQ,ANP32A,AP1S1,APP,ATXN7L3B,CCL2,CFDP1,CYBA,GINS4,GNL3L,HIRA,LEP,LMNB1,NPIPB11,NPIPB4,PDGFB,PIP5K1A,RAD23B,RCC1,REN,SKIL,TGFB1,TRMT2B,WSB1,XRCC2,ZNF652
