## Supplementary Tables for "Genome-wide association studies of binge-eating behaviour and anorexia nervosa yield insights into the unique and shared biology of eating disorder phenotypes" (part 46 of 51)

### Sheet: 20 MAGMA Drugs (continued)
Supplementary Table 20: Gene-set enrichment of signal from BE-BROAD, BE-NARROW, AN, AN-R, and AN-BP in known targets of drugs Column descriptors: Name = Drug name ATC code = World Health Organisation Anatomical Therapeutic Chemical classification of drug Link = Web link to further information on drug # Genes = Number of genes (with gene-wise association statistics) in the target set Comp p = P value from competitive gene set test q (BH) = Benjamini-Hochberg false discovery rate q-value q (BY) = Benjamini-Yekutieli false discovery rate q-value p (BF) = Bonferroni-corrected p-value Genes = List of genes (with gene-wise association statistics) in the target set * = Gene lists for valproic acid and copper sulfate are provided in additional rows at the bottom of the table
COCAINE	N01BC01,R02AD03,S01HA01,S02DA02	https://www.ncbi.nlm.nih.gov/pccompound?term=COCAINE	2	0.61748	0.982946	1	1	SLC6A3,SLC6A4
CIPROFLOXACIN;OFLOXACIN	J01MA01,J01MA02,S01AE01,S01AE03,S02AA15,S02AA16,S03AA07	https://www.ncbi.nlm.nih.gov/pccompound?term=CIPROFLOXACIN;https://www.ncbi.nlm.nih.gov/pccompound?term=OFLOXACIN	33	0.61771	0.982946	1	1	ABCC4,BAX,BCL2,CASP3,CASP8,CASP9,CCNB1,CCNE1,CDKN1A,CEBPD,COG5,CYP1A2,CYP3A4,DDX3X,HIRA,IFNG,IL1B,IL4,IL6,MMP1,MMP13,MMP3,PON1,PRPF4B,RCC1,SCAMP1,SLC2A1,TAF9B,TGFB1,TNF,TOP1,TOP2A,TOP2B
OXYGEN	V03AN01	https://www.ncbi.nlm.nih.gov/pccompound?term=OXYGEN	438	0.61774	0.982946	1	1	ABCA1,ABCB1,ABI2,ACAA2,ACKR3,ACSS2,ADAMTS20,ADCY8,ADM,ADM2,AHR,AHRR,AKT1,ALDH3A1,ALDOA,ALDOC,ANG,ANGPT2,ANGPTL4,ANK2,ANKRD1,ANKRD37,AP3B2,APLN,APOL1,ARG2,ARHGDIA,ARHGEF4,ARNT,ARRDC3,ARRDC4,ATF3,ATF4,B3GALTL,BACE1,BAX,BHLHE40,BHLHE41,BIRC3,BIRC5,BNIP3,BNIP3L,BRCA1,CA12,CA9,CALCOCO2,CALD1,CASP3,CASP4,CASP9,CAT,CAV1,CBR1,CCDC126,CCDC80,CCKBR,CCL2,CCL20,CCNB1,CCND1,CCNG2,CD274,CD300A,CD36,CDH1,CDH13,CDK18,CDKN1A,CDKN1B,CDKN1C,CEBPD,CEP128,CEPT1,CGB,CKM,CLU,CNR1,COA7,COCH,COL18A1,COL1A1,COL1A2,COL3A1,CORO2A,CP,CPE,CPS1,CPT1A,CREBRF,CT45A5,CTNNB1,CTSB,CX3CR1,CXCL3,CXCR4,CYP1A1,CYP1A2,CYP2C9,CYP2E1,CYP3A4,CYP7A1,CYR61,DCC,DDC,DDIT3,DDIT4,DDX52,DNAH11,DNAH14,DNAJA1,DNMT1,DST,DUSP1,DUSP5,E2F3,EDEM3,EDN1,EDNRB,EFNA1,EGFR,EGLN1,EGLN3,EGR1,ELAVL2,ELL2,EML2,ENO1,ENPP2,ENTPD4,EPAS1,EPHA3,EPO,ERCC6L,EREG,ERICH1,ERO1L,ESR1,ETS1,F2R,FABP3,FABP4,FAM13A,FAM162A,FAM189A2,FAM45A,FASN,FBN2,FGF11,FGF21,FIGF,FLCN,FLRT3,FLT1,FOS,FRZB,FST,FZD4,GABRA2,GALNT3,GAPDH,GAST,GBE1,GDAP2,GDF15,GINS3,GJA1,GLB1L3,GNAS,GPI,GPR141,GPR182,GRK4,GSTA1,GSTM1,HAS2,HCAR3,HCCS,HCN1,HEY2,HIF1A,HILPDA,HIPK2,HIST1H2AJ,HK1,HK2,HMOX1,HOMEZ,HOXB9,HPGD,HRH2,HRSP12,HSPA1A,HSPA5,HSPB1,HTR2C,HTR7,ICAM1,ID2,IGF2,IGFBP1,IGFBP2,IGFBP3,IL10,IL11,IL12A,IL13RA2,IL1B,IL1RN,IL6,IL7,INHBA,INSIG2,ITGA3,JUN,KCNJ2,KCNJ3,KCTD11,KDM3A,KDM7A,KDR,KLF4,KLF6,KLF7,KLHL23,KRTAP19-1,KRTAP27-1,LAMP2,LCMT2,LDHA,LEFTY2,LEP,LGALS9B,LGR5,LIPE,LMLN,LOX,LPL,MAOA,MAPK8,MAPK9,MBNL2,MCHR1,MCM4,MCM5,MDK,MDM2,MED17,MIF,MKNK2,MME,MMP1,MMP13,MMP9,MOS,MPG,MSX2,MTOR,MYC,N6AMT2,NCOA5,NDRG1,NDRG2,NDUFA4L2,NDUFAF1,NETO2,NFKBIA,NIM1K,NIP7,NKAIN4,NMBR,NOG,NOL3,NOS3,NOX4,NPPB,NPTX1,NQO1,NR1I2,NR1I3,NRK,NRN1,NTS,NUCKS1,OR51I1,OR8I2,P4HA1,P4HA2,PAM,PAX6,PCDH10,PCDH11X,PCDHGA8,PCF11,PCK1,PDGFB,PDK1,PDK3,PFKFB3,PFKFB4,PFKP,PGK1,PGM1,PHLDA1,PIK3R1,PIM1,PKDCC,PLCG1,PLOD2,PLP1,POGLUT1,POLD3,POLR3B,PON1,POSTN,PPARG,PPARGC1A,PPFIA4,PPP1R15A,PPP1R3C,PRELID2,PRKAA2,PRKCD,PRKD1,PRNP,PRODH,PROM1,PRUNE2,PSMD12,PTEN,PTGES,PTGS2,PTPRB,PTX3,RAB17,RAB20,RAMP2,RBM12,RFC3,RHOA,RIMKLA,RLF,RNF145,RNFT1,ROBO2,RORA,RRAS,RSPO3,S100A1,SCD,SCNN1G,SERPINB2,SERPINE1,SERPINH1,SGPL1,SIRT1,SIX1,SLC11A2,SLC16A3,SLC2A1,SLC2A4,SLC6A8,SMIM14,SMPD1,SNAI1,SNAPC1,SOAT1,SOCS3,SOD2,SORL1,SP1,SPP1,SPRY2,SRC,SREBF1,SRSF3,SRSF6,SRSF7,STC1,STC2,STOX1,SULT2A1,SYCN,SYT4,TAGLN,TAS2R31,TBC1D2,TDO2,TFRC,TM4SF1,TMBIM4,TMEM109,TMEM2,TMEM45A,TNF,TNFRSF11B,TNRC6A,TOMM5,TOR1AIP2,TP53,TRIM34,TSHZ2,TST,TTC30A,TVP23B,TXN,TXNDC5,TYMP,TYRP1,UCP2,UGT1A1,UPP1,UPRT,USP15,USP28,VCL,VEGFA,VEGFB,VEGFC,VHL,VLDLR,VWA9,WDR54,WDR60,WT1,XDH,ZDBF2,ZFP41,ZMAT4,ZMPSTE24,ZNF140,ZNF160,ZNF224,ZNF32,ZNF415,ZNF45,ZNF566,ZNF607,ZNF660
METHYLDOPA_(RACEMIC)	C02AB02	https://www.ncbi.nlm.nih.gov/pccompound?term=METHYLDOPA_(RACEMIC)	8	0.61984	0.982946	1	1	APEX1,CBX1,ESR1,FEN1,HSP90AA1,MAPT,RECQL,TDP1
MORNIFLUMATE	M01AX22	https://www.ncbi.nlm.nih.gov/pccompound?term=MORNIFLUMATE	2	0.62001	0.982946	1	1	NFE2L2,SLC26A3
NICOTINAMIDE	A11HA01	https://www.ncbi.nlm.nih.gov/pccompound?term=NICOTINAMIDE	17	0.62024	0.982946	1	1	BAX,CCL2,CCL20,CDKN1A,EIF4EBP1,F3,IL1B,IL6,INS,MDM2,OGDH,RPS6,SIRT1,SIRT2,SREBF1,TNF,TP53
SPIRONOLACTONE	C03DA01	https://www.ncbi.nlm.nih.gov/pccompound?term=SPIRONOLACTONE	34	0.6203	0.982946	1	1	ABCB1,ABCB11,AGT,AR,CASP3,CASP7,CCL2,COL3A1,CSF2,CYP2C8,CYP3A4,IFNG,IL10,IL1B,IL2,IL6,NPPA,NPPB,NR1H4,NR1I2,NR3C1,NR3C2,OLR1,PGR,PLAT,POLR2A,PPARD,RARA,REN,SERPINE1,TDP1,TNF,UHRF1BP1L,XPOT
SUNITINIB	L01XE04	https://www.ncbi.nlm.nih.gov/pccompound?term=SUNITINIB	157	0.62042	0.982946	1	1	AAK1,ABL1,AHR,ALK,ANKK1,AURKB,AURKC,AXL,BLK,BMP2K,BMPR2,CACNA1C,CAMK1D,CAMK1G,CAMK2A,CAMK2B,CAMK2D,CAMK2G,CAMK4,CAMKK1,CDK14,CDK16,CDK7,CHEK1,CHEK2,CLK1,CLK2,CLK4,CSF1R,CSNK1A1L,CSNK1D,CSNK1E,CSNK1G1,CSNK1G2,CSNK1G3,CSNK2A1,CSNK2A2,CYP1A1,DAPK1,DAPK2,DAPK3,DCLK1,DCLK3,DLK1,EIF2AK2,EIF2AK4,EPHA7,EPHB1,FADS2,FES,FGFR1,FGFR2,FGFR3,FGR,FLT1,FLT3,FLT4,FRK,GAK,HIPK2,HMGCS1,IL6,INSR,INSRR,IRAK1,IRAK3,ITK,JAK1,JAK2,KCNH2,KDR,KIT,LATS1,LATS2,LCK,LRRK2,LYN,MAP2K1,MAP2K2,MAP3K19,MAP3K5,MAP4K1,MAP4K3,MAP4K4,MAP4K5,MARK2,MARK3,MELK,MERTK,MINK1,MUSK,MYLK,MYLK2,MYLK3,MYLK4,NEK2,NTRK1,NTRK2,NUAK1,NUAK2,PAK3,PAK4,PAK6,PDGFB,PDGFC,PDGFD,PDGFRA,PDGFRB,PGF,PHKG1,PHKG2,PIP4K2B,PKN1,PLK4,PRKAA1,PRKAA2,PRKD1,PRKD2,PRKD3,PRPF4,PTEN,PTK2,PTK2B,RET,RIOK1,RIPK1,RPS6KA1,RPS6KA2,RPS6KA3,RPS6KA4,RPS6KA5,SCN5A,SIK2,SLK,SRPK1,SRPK2,STK10,STK11,STK16,STK17A,STK17B,STK24,STK25,STK3,STK33,STK4,TLK1,TLK2,TNIK,TNK1,TTK,TYRO3,ULK1,ULK2,VEGFA,VEGFC,YES1
MIRTAZAPINE	N06AX11	https://www.ncbi.nlm.nih.gov/pccompound?term=MIRTAZAPINE	23	0.62105	0.982946	1	1	ADRA1A,ADRA2A,ADRA2B,ADRA2C,CYP2C19,CYP2C9,CYP2D6,DRD3,HMGCS1,HRH1,HTR1A,HTR1D,HTR1E,HTR1F,HTR2A,HTR2C,HTR5A,HTR7,PRL,SCD,SLC2A4,SLC2A5,SREBF1
ESTRONE	G03CA07,G03CC04	https://www.ncbi.nlm.nih.gov/pccompound?term=ESTRONE	49	0.62207	0.982946	1	1	ABCB1,ABCG2,AP2B1,AR,ARHGDIA,ATM,BLM,CASP2,CASP3,CASP7,CYP19A1,CYP1A1,CYP1B1,DNAJB9,DOCK4,EGR3,ESR1,ESR2,FICD,GINS4,GNL3L,HIF1A,HSD17B1,HSD17B10,LMNA,LMNB1,MYBL1,NCOA3,NR3C1,PGM3,PGR,PRRG4,RAD23B,RCC1,S100P,SELENBP1,SHBG,SLC12A2,SLC33A1,SLC7A11,STC1,SULT1E1,TFF1,THBS1,TRIM16,TRMT2B,WARS,XIAP,ZNF652
CEFORANIDE	J01DC11	https://www.ncbi.nlm.nih.gov/pccompound?term=CEFORANIDE	55	0.62238	0.982946	1	1	AKAP2,APLP2,APP,ARFGEF1,ASPH,ATM,ATP6V1A,CANX,CLIP1,DNAJB6,DSC2,EEF1D,EIF4B,EIF5B,EML4,EXOC5,HIST1H1D,IFI6,ILF3,KLHDC10,KRIT1,MACF1,MET,MSH6,NOTCH2,NPEPPS,NPM3,NUCKS1,PALM2-AKAP2,PKP4,PREPL,PRKDC,RAD23B,RCC1,RPL14,RPL38,RPS11,RYK,SCAMP1,SEC23A,SFPQ,SKP2,SLC16A1,SMARCC1,TBL1XR1,TCF3,TMED2,TMEM135,TOR1AIP1,TXN,UBA6,UBE4B,UBR5,WHSC1,YWHAE
RESORCINOL	D10AX02,S01AX06	https://www.ncbi.nlm.nih.gov/pccompound?term=RESORCINOL	5	0.62331	0.982946	1	1	CA12,CA2,LMNA,PTGS1,PTGS2
EPOPROSTENOL	B01AC09	https://www.ncbi.nlm.nih.gov/pccompound?term=EPOPROSTENOL	3	0.6243	0.982946	1	1	PTGER1,PTGER4,PTGIR
DIACEREIN	M01AX21	https://www.ncbi.nlm.nih.gov/pccompound?term=DIACEREIN	11	0.62451	0.982946	1	1	ACAN,COL1A1,COL2A1,DRD3,GSTO1,HCRTR1,HSP90AA1,IL1B,NAAA,NFE2L2,PIP4K2A
TIAPROFENIC_ACID	M01AE11	https://www.ncbi.nlm.nih.gov/pccompound?term=TIAPROFENIC_ACID	17	0.62482	0.982946	1	1	APP,CFDP1,ENO1,GNL3L,HIRA,NPIPB11,NPIPB4,PDX1,PGK1,POLH,PTGS2,RAD23B,RCC1,SENP6,SENP8,TRMT2B,ZNF652
NEFAZODONE	N06AX06	https://www.ncbi.nlm.nih.gov/pccompound?term=NEFAZODONE	15	0.62532	0.982946	1	1	ABCB11,ADRA1A,CASP3,CASP7,CYP3A4,CYP3A5,DRD2,DRD3,HRH1,HTR1A,HTR2A,HTR2C,KCNH2,SLC6A3,SLC6A4
CLOZAPINE	N05AH02	https://www.ncbi.nlm.nih.gov/pccompound?term=CLOZAPINE	110	0.6256	0.982946	1	1	ABCB1,ABCB11,ABCG1,ABLIM2,ACAT2,ADIPOQ,ADRA1A,ADRA1B,ADRA1D,ADRA2A,ADRA2B,ADRA2C,AKT1,ALPP,AP1S1,ASAH1,ASNS,BAX,BIK,BLM,CASP3,CASP7,CCL1,CHRM1,CHRM2,CHRM3,CHRM4,CHRM5,CRH,CRP,CSF3,CXCL1,CXCL5,CYP1A2,CYP2C9,CYP3A4,DHCR7,DRD1,DRD2,DRD3,DRD4,DRD5,FABP1,FASLG,FASN,FDPS,FGFBP2,FNDC4,GAD1,GDPD3,GSTA1,GSTM1,GSTP1,HMGCR,HMGCS1,HMOX1,HPN,HRH1,HRH2,HRH3,HRH4,HTR1A,HTR1B,HTR1D,HTR1E,HTR1F,HTR2A,HTR2B,HTR2C,HTR3A,HTR3B,HTR3C,HTR3D,HTR3E,HTR5A,HTR6,HTR7,IFNG,IGF1,INHBE,INS,KCNH2,LDLR,LEAP2,LSS,MBP,MC1R,MMP10,MMP7,NFKB1,NR0B2,NR1I2,NRG1,NUPR1,OVGP1,PRL,PROC,SC5D,SCD,SERPINA3,SPP1,SREBF1,SREBF2,TAGLN,TBXA2R,TMEM63A,TNFSF15,TP53,UGT1A1,WIPI1
ARTESUNATE	P01BE03	https://www.ncbi.nlm.nih.gov/pccompound?term=ARTESUNATE	10	0.62603	0.982946	1	1	AR,CASP3,CAT,ESR1,FAS,GSTP1,NR3C1,SP1,TDP1,YY1
PIRARUBICIN	L01DB08	https://www.ncbi.nlm.nih.gov/pccompound?term=PIRARUBICIN	8	0.62632	0.982946	1	1	AR,FEN1,HTT,JUN,NR1H4,PPARD,TDP1,TP53
IMATINIB	L01XE01	https://www.ncbi.nlm.nih.gov/pccompound?term=IMATINIB	96	0.62637	0.982946	1	1	ABCB1,ABCB11,ABCG2,ABL1,ABL2,AKT1,ALDH2,ALDOC,AREG,BAD,BAX,BCL2,BCL2L1,BCR,BHLHE40,BID,BIRC2,BIRC5,BLK,CA1,CA12,CA2,CA3,CA6,CA7,CA9,CASP3,CASP8,CBL,CCNA2,CCND3,CDK1,CDK2,CDK4,CDKN1B,CEBPB,CFLAR,COL1A1,CSF1R,CUL1,DDR1,DDR2,DEDD2,EIF4B,EIF4E,EIF4EBP1,FADD,FBXO16,FGFR3,GCK,GDF15,H2AFX,HDC,HMOX1,HSPB1,ICAM1,IFNG,IGFBP4,IL1B,IL4R,JUN,KIT,KRT14,KRT5,LCK,LYN,MAFF,MAPK1,MAPK3,MCL1,MTOR,NAB2,NFKB1,NQO2,ODC1,PDGFB,PDGFRA,PDGFRB,PDHB,PIK3R1,PPARG,PPP2CA,PRKCD,PTGS2,RB1,RELA,RPS11,RPS6KB1,SLC47A1,SLC47A2,SYK,TANK,TBXAS1,TNFRSF10B,TNFRSF1B,WT1
ERLOTINIB	L01XE03	https://www.ncbi.nlm.nih.gov/pccompound?term=ERLOTINIB	50	0.627	0.982946	1	1	ABL1,ABL2,AHR,ATG5,ATG7,AURKC,AXL,BCL2,BCL2L2,BLK,BRAF,BRCA1,CCND1,CIT,CYP3A4,DDIT3,DDR1,EGFR,EPHA6,EPHA8,ERBB2,ERBB3,ERBB4,FLT1,FLT3,FLT4,GAK,JAK3,LCK,LTK,LYN,MAP3K19,MKNK1,MYLK2,NFE2L2,NOX4,NR1I2,PML,PTPN9,RAD50,RAD51,RET,RIPK2,SLCO2B1,SLK,STK10,TIE1,TNK1,TNNI3K,YES1
CEFAZOLIN;BROMISOVAL	J01DB04	https://www.ncbi.nlm.nih.gov/pccompound?term=CEFAZOLIN;https://www.ncbi.nlm.nih.gov/pccompound?term=BROMISOVAL	2	0.6276	0.982946	1	1	LMNA,NFE2L2
BUCILLAMINE	M01CC02	https://www.ncbi.nlm.nih.gov/pccompound?term=BUCILLAMINE	3	0.62805	0.982946	1	1	GSTP1,HMOX1,SOD1
POSACONAZOLE	J02AC04	https://www.ncbi.nlm.nih.gov/pccompound?term=POSACONAZOLE	6	0.62842	0.982946	1	1	ABCB11,CYP11B1,CYP11B2,CYP17A1,CYP3A4,CYP51A1
TRICHLOROETHYLENE	N01AB05	https://www.ncbi.nlm.nih.gov/pccompound?term=TRICHLOROETHYLENE	74	0.62968	0.982946	1	1	ALAD,BAD,BAX,BCL2,BCL2A1,BCL6,BIRC3,BTG1,CASP3,CD27,CEP170,CTH,CXCR4,CYP1B1,CYP2E1,DENND5A,DNAJB9,EEF1A1,EEF1A2,EGR3,ELOVL6,EVI2A,FILIP1L,GABBR1,GABRA1,GABRB1,GADD45A,GLRA1,GSTO1,HERC5,HIVEP2,HMMR,HMOX1,HNRNPLL,IFIT1,IFIT2,IFIT3,IFNGR2,MAP3K8,MXD1,NCF2,NEDD9,NFAT5,NFIB,NFKBIA,NOS2,NOS3,P2RX3,P2RY1,P2RY4,PELI1,PMAIP1,PPARA,PRNP,PTGER2,RAB8B,RELB,RNF149,SERPINB1,SESN2,SET,SLC38A2,SLC7A11,STX11,TAF1A,TAF1B,TNFAIP3,TNFRSF8,TP53,TSHR,USP18,XBP1,ZC3HAV1,ZCCHC2
GLYCOPYRRONIUM;FESOTERODINE	D11AA01	https://www.ncbi.nlm.nih.gov/pccompound?term=GLYCOPYRRONIUM;https://www.ncbi.nlm.nih.gov/pccompound?term=FESOTERODINE	2	0.62972	0.982946	1	1	CHRM2,CHRM3
BENZYL_BENZOATE	P03AX01	https://www.ncbi.nlm.nih.gov/pccompound?term=BENZYL_BENZOATE	2	0.63004	0.982946	1	1	LIPE,TFF1
VINBLASTINE	L01CA01	https://www.ncbi.nlm.nih.gov/pccompound?term=VINBLASTINE	66	0.63172	0.982946	1	1	ABCB1,ABCB11,ADARB1,AMOTL2,APP,ARHGAP29,CRISPLD2,CTGF,CYR61,DUSP1,DUSP4,EIF4A1,EIF4B,F2RL1,FASLG,GDF15,GMNN,HEY1,HIC2,HIF1A,HTT,ICAM1,IL1B,ITGA6,ITGAL,JUN,KRT34,LDLR,LPIN1,MAP2K6,MGLL,NPC1,NR1I2,PDE1C,PRRC2C,RAB9A,RET,RPL14,RPL37A,RPS11,SAMD4A,SERPINE1,SNAPC1,SNRPE,STK33,TDP1,TGFB2,TRAM2,TUBA1A,TUBA1B,TUBA1C,TUBA3C,TUBA3D,TUBA3E,TUBA4A,TUBB,TUBB1,TUBB2A,TUBB2B,TUBB3,TUBB4A,TUBB4B,TUBB6,TUFT1,UGCG,VAMP3
AMRINONE	C01CE01	https://www.ncbi.nlm.nih.gov/pccompound?term=AMRINONE	19	0.6319	0.982946	1	1	ABHD5,ATP2C1,CXCL6,DLD,DMP1,EEA1,HTT,IL1B,LMNA,MAPT,PDE3A,PDE3B,PIP4K2A,PLIN5,POLH,POLI,PTGER3,S100A4,TNF
ATOMOXETINE	N06BA09	https://www.ncbi.nlm.nih.gov/pccompound?term=ATOMOXETINE	15	0.63259	0.982946	1	1	ADRA2A,CHRM1,CHRM2,DRD2,HRH1,HTR1A,HTR1B,HTR1D,HTR2A,HTR2C,HTR6,HTR7,NPY1R,SLC6A3,SLC6A4
LEFLUNOMIDE	L04AA13	https://www.ncbi.nlm.nih.gov/pccompound?term=LEFLUNOMIDE	24	0.6327	0.982946	1	1	AHR,APP,ATAD5,CD86,CYP1A1,CYP1A2,CYP1B1,CYP3A4,DHODH,FTH1,HTT,IL10RA,IL1B,IL4,LMNA,NFE2L2,NOS2,NPSR1,RAD23B,SENP6,SENP7,SENP8,SLC16A3,UTRN
NALBUPHINE;NALMEFENE;NALORPHINE	N02AF02	https://www.ncbi.nlm.nih.gov/pccompound?term=NALBUPHINE;https://www.ncbi.nlm.nih.gov/pccompound?term=NALMEFENE;https://www.ncbi.nlm.nih.gov/pccompound?term=NALORPHINE	4	0.63368	0.982946	1	1	OPRD1,OPRK1,OPRM1,PRL
FLUVASTATIN	C10AA04	https://www.ncbi.nlm.nih.gov/pccompound?term=FLUVASTATIN	41	0.63494	0.982946	1	1	AMOTL2,CANX,CCNG2,CHM,CTGF,CXCL1,CXCL6,CYR61,DDIT4,EEF1D,EGR1,FKBP1A,HMGCR,IFIT1,IL1B,ILF3,ITGA6,KLF2,KLF6,KLF7,MAT2A,NAV3,NF1,NOTCH2,NR3C1,PHLDA1,PRKDC,PTX3,PXN,RAD23B,RARA,RDX,RHOB,RPL14,SERPIND1,TGIF1,TMED2,TNFRSF21,UBE4B,WHSC1,YWHAE
NICARDIPINE	C08CA04	https://www.ncbi.nlm.nih.gov/pccompound?term=NICARDIPINE	25	0.63507	0.982946	1	1	ABCB11,ADORA3,AHR,APP,AR,CACNA1C,CBX1,CCND1,CDK2,CYP1A1,CYP1A2,CYP1B1,CYP2A6,CYP2C19,CYP2C8,CYP2C9,CYP2D6,CYP3A4,ESR1,NR1I2,NR3C1,PPP3R1,REN,STK33,USP10
MOXIFLOXACIN	J01MA14,S01AE07	https://www.ncbi.nlm.nih.gov/pccompound?term=MOXIFLOXACIN	7	0.63527	0.982946	1	1	IFNG,IL4,KCNH2,RELA,TOP1,TOP2A,TOP2B
NALIDIXIC_ACID	J01MB02	https://www.ncbi.nlm.nih.gov/pccompound?term=NALIDIXIC_ACID	6	0.63534	0.982946	1	1	IL1B,LMNA,MBTPS2,MMP13,TOP2A,TOP2B
VINDESINE	L01CA03	https://www.ncbi.nlm.nih.gov/pccompound?term=VINDESINE	2	0.63556	0.982946	1	1	BAX,BCL2
PHENAZONE	N02BB01,S02DA03	https://www.ncbi.nlm.nih.gov/pccompound?term=PHENAZONE	2	0.63561	0.982946	1	1	IL1B,PTGS1
CINOXACIN	J01MB06	https://www.ncbi.nlm.nih.gov/pccompound?term=CINOXACIN	18	0.63577	0.982946	1	1	APP,ATP13A3,BLM,CD300A,DDX3X,FKBP5,GNA13,IL1R2,LMNA,LSS,PRB1,RNF6,SS18,STX16,TOP2A,TOP2B,TWF1,TWSG1
CANGRELOR	B01AC25	https://www.ncbi.nlm.nih.gov/pccompound?term=CANGRELOR	7	0.6364	0.982946	1	1	F3,ITGA2B,ITGB3,P2RY12,P2RY13,SELP,SYK
CILNIDIPINE	C08CA14	https://www.ncbi.nlm.nih.gov/pccompound?term=CILNIDIPINE	5	0.63647	0.982946	1	1	AR,CACNA1B,NFE2L2,NR3C1,RARA
ALOSETRON	A03AE01	https://www.ncbi.nlm.nih.gov/pccompound?term=ALOSETRON	2	0.63812	0.982946	1	1	CYP3A4,HTR3A
PHENSUXIMIDE	N03AD02	https://www.ncbi.nlm.nih.gov/pccompound?term=PHENSUXIMIDE	5	0.63903	0.982946	1	1	CACNA1G,CACNA1H,CACNA1I,CCNE2,SCAMP1
PROCHLORPERAZINE	N05AB04	https://www.ncbi.nlm.nih.gov/pccompound?term=PROCHLORPERAZINE	125	0.63945	0.982946	1	1	ABHD17B,AKR1C1,ANXA2,ARID5B,ATF3,ATP6V1A,BHLHE40,C16orf45,C19orf66,CBLB,CBX1,CCL3,CCL4,CCNE2,CCNG2,CD46,CD83,CDKN1A,CDV3,CFDP1,CGA,CHRM1,CXCL2,CXCL3,CYP1A1,CYP1A2,CYP2D6,DDIT3,DDIT4,DDX3X,DDX58,DDX60,DNAJB9,DNAJC12,DRD1,DRD2,DRD3,DRD4,DUSP1,DUSP4,DUSP5,EGR1,EGR2,ENPP2,EXOC5,FLI1,GDF15,GEM,HDAC9,HERC5,HERC6,HMGCS1,HMOX1,HRH1,HSPA5,HSPA6,HTR2A,HTR2C,HTR6,IFI27,IFI6,IFIH1,IFIT1,IFIT5,IFITM1,IFITM2,IL24,INSIG1,IRF7,IRF9,IRS2,ISG15,ISG20,ITGA1,JUND,KCNJ1,KLHL24,LDLR,LGALS3,LMAN1,LPIN1,MAFF,MAP4K2,MCL1,NDRG1,NUPR1,NXT2,OAS1,OAS3,OASL,PARP12,PGM3,PHLDA1,PICALM,PMAIP1,PREPL,PRIM2,PRKAR1A,PTGS2,RAPGEF4,RCAN1,RGS2,RGS4,RNF146,RRN3,SAT1,SGK1,SLC17A5,SLC7A11,SOX9,SP110,SPP1,SQSTM1,STAT1,STK33,TAF9B,TDP1,TGFB2,TMED2,TNFAIP3,TRIB3,TRIM2,UBE2N,WDR1,WIPI1
DIBUTYLPHTHALATE	P03BX03	https://www.ncbi.nlm.nih.gov/pccompound?term=DIBUTYLPHTHALATE	25	0.64056	0.982946	1	1	AHR,AKR1C1,AR,CCND1,CDH1,CDK4,COMT,CYP1B1,CYP3A4,ESR1,HDAC6,HSD11B2,IL1B,INHA,KRT7,NR1I2,NR1I3,PCNA,PPARG,SLC5A5,TFAP2A,THY1,TPO,TRPA1,VIM
DIGOXIN	C01AA05	https://www.ncbi.nlm.nih.gov/pccompound?term=DIGOXIN	1416	0.6411	0.982946	1	1	ABCB1,ABCG2,ABHD10,ABHD17B,ABHD5,ABL2,ACBD3,ACD,ACVR1,ACVR2A,ADAT1,ADIPOR2,ADM,ADNP2,ADO,ADORA2B,ADPRM,ADSS,AFF4,AGGF1,AGPAT4,AGTPBP1,AHCYL2,AHNAK2,AIMP2,AKAP10,AKAP11,AKAP2,AKAP8L,AKAP9,AKIP1,AKIRIN1,ALAS1,ALDH3A2,ALOX5,AMACR,AMD1,AMIGO2,AMMECR1,AMOTL2,ANGEL2,ANKEF1,ANKRA2,ANKRD12,ANKRD28,ANKRD46,ANKRD6,AP1G1,APAF1,APEX2,APP,APPBP2,APPL1,AR,ARC,AREG,ARFGEF2,ARHGAP26,ARHGEF10,ARHGEF40,ARID3B,ARID4A,ARID4B,ARID5B,ARIH1,ARL14,ARL4A,ARMC8,ARMCX1,ARMCX5,ARPP19,ASB13,ASF1A,ASTE1,ASXL1,ATAD2B,ATAD5,ATF3,ATF4,ATF7IP,ATG14,ATM,ATMIN,ATP13A3,ATP1A1,ATP1A2,ATP1A3,ATP1A4,ATP1B1,ATP1B2,ATP1B3,ATP2B1,ATP6V1B2,ATP6V1G2-DDX39B,AUNIP,AURKA,AVL9,AVPI1,B3GNT2,BACH1,BAG2,BAG3,BAIAP2,BAMBI,BAZ2B,BBS10,BBX,BCL11A,BCL3,BCL6,BCLAF1,BDNF,BHLHE40,BHLHE41,BIRC3,BLZF1,BPGM,BRAF,BRAP,BRCA1,BRD1,BRD2,BRD4,BRF2,BRMS1,BRWD1,BTBD18,BTG1,BTG2,BTN2A1,BUB1,C11orf57,C17orf75,C17orf85,C18orf25,C19orf66,C1orf106,C1orf35,C1QTNF3,C21orf91,C2CD5,C2orf68,C3orf52,C4orf27,C6orf120,C7orf25,C7orf49,CALHM2,CAMK2G,CAMSAP1,CAMSAP2,CANT1,CAPN2,CARD10,CASP4,CASP8,CBFA2T3,CBR1,CBR3,CBY1,CCDC101,CCDC15,CCDC51,CCDC90B,CCDC93,CCL2,CCL20,CCL4,CCL5,CCNE2,CCNF,CCNG2,CCNL1,CCNL2,CCNT1,CCNT2,CCR2,CCRN4L,CCZ1,CCZ1B,CD300A,CD3EAP,CD44,CD55,CD58,CD83,CD86,CD9,CDC123,CDC16,CDC37L1,CDC7,CDK17,CDKN1A,CDKN2AIP,CDKN2C,CDT1,CDV3,CEBPA,CEBPE,CELF1,CENPC,CENPF,CENPI,CEP350,CEP57,CEP63,CEP68,CEP70,CES2,CETN3,CGA,CGGBP1,CHAC1,CHIC2,CHST12,CHST2,CHTOP,CIDEB,CITED2,CKS2,CLCF1,CLCN3,CLCN6,CLDN1,CLK1,CLK3,CLK4,CLUAP1,CMAS,CNOT4,CNPY2,COG2,COG8,COL4A3BP,COQ10B,COX20,CPEB3,CPOX,CPT2,CR1,CRCP,CREB1,CREB5,CREBL2,CREBZF,CREM,CRISPLD2,CRK,CRYZL1,CSK,CSRNP2,CSTF1,CSTF2T,CTDSP2,CTGF,CTH,CTSK,CTTN,CUL5,CUTC,CWC25,CXCL2,CXCL3,CXCR4,CXorf40A,CXorf40B,CYLD,CYP1A1,CYP1B1,CYR61,CYTH4,DAB2,DACH1,DAG1,DCLRE1A,DCUN1D4,DDIT3,DDIT4,DDX28,DDX39B,DDX3X,DENND1A,DENND2D,DET1,DGCR14,DGCR8,DHRS1,DHRS2,DHRS7B,DIDO1,DIEXF,DIMT1,DLC1,DLX2,DNAAF2,DNAJA3,DNAJB4,DNAJB9,DNAJC16,DNAJC17,DOK1,DOLK,DOLPP1,DPP8,DR1,DSCC1,DTNA,DUS2,DUSP1,DUSP10,DUSP11,DUSP2,DUSP3,DUSP4,DUSP6,DUSP7,DUSP8,DYNC2LI1,ECI2,EDN1,EDRF1,EEA1,EED,EFNA1,EFNB2,EFTUD1,EGF,EGLN1,EGR1,EGR2,EGR3,EHD3,EHF,EHHADH,EIF1,EIF2B3,EIF3A,EIF4ENIF1,EIF5,ELF1,ELF3,ELK1,ELK3,ELL2,ELL3,EMC2,ENOX2,ENPP2,ENSA,EP300,EPHA2,EPHA4,EPM2AIP1,EPS15,ERCC5,ERI2,ERLIN1,ERO1LB,ESR1,ETAA1,ETNK1,ETS2,EXOSC2,EXOSC7,F8A1,FADD,FAF2,FAIM3,FAM110B,FAM134A,FAM178A,FAM179B,FAM193A,FAM208A,FAM46A,FAM46C,FAM47E,FAM47E-STBD1,FAM49B,FAM53C,FAM86C1,FANCD2,FANCE,FANCF,FANCI,FANCL,FASTKD2,FASTKD3,FASTKD5,FBXL12,FBXL14,FBXL15,FBXO11,FBXO16,FBXO3,FBXO38,FBXO9,FBXW2,FBXW7,FEM1B,FEM1C,FERMT2,FGD6,FGF2,FGFR1OP,FGR,FH,FHOD1,FJX1,FKTN,FLAD1,FLCN,FLI1,FLRT2,FLRT3,FNIP1,FOS,FOSB,FOSL2,FOXJ3,FOXO3,FPGT,FRAT1,FRS2,FTH1,FUBP1,FUT4,FUT7,FUT8,FXYD2,FYCO1,FYN,FZD5,G0S2,GABARAPL1,GABARAPL3,GABPB1,GADD45A,GADD45B,GALNT10,GAPVD1,GATA2,GCA,GDF15,GEM,GEMIN2,GEMIN4,GEMIN6,GGA2,GLA,GLRX,GLRX2,GLS,GLT8D1,GLUL,GMEB2,GMNN,GOLGA1,GOLGA4,GOLGA5,GOLGB1,GOLT1B,GPALPP1,GPATCH2,GPATCH3,GPR161,GPR176,GPR183,GPR87,GPRC5A,GRB10,GRB7,GTF2B,GTF2E1,GUCY1A3,GYG1,H1FX,H3F3A,H3F3B,HBEGF,HBP1,HCAR3,HCFC2,HDAC9,HEATR6,HECTD3,HELZ,HES1,HEXIM1,HEY1,HGF,HHEX,HIBCH,HIC2,HIF1A,HILPDA,HIRIP3,HIST1H1C,HIST1H1T,HIST1H2AB,HIST1H2AD,HIST1H2AE,HIST1H2BC,HIST1H2BD,HIST1H2BE,HIST1H2BF,HIST1H2BG,HIST1H2BI,HIST1H3A,HIST1H3B,HIST1H3C,HIST1H3D,HIST1H3E,HIST1H3F,HIST1H3G,HIST1H3H,HIST1H3I,HIST1H3J,HIST1H4A,HIST1H4B,HIST1H4C,HIST1H4D,HIST1H4E,HIST1H4F,HIST1H4H,HIST1H4I,HIST1H4J,HIST1H4K,HIST1H4L,HIST3H2A,HIST4H4,HIVEP1,HK2,HMGA2,HMGCS1,HNRNPA0,HNRNPA1,HNRNPD,HNRNPDL,HNRNPH3,HNRNPL,HNRNPM,HOXA11,HOXB7,HOXC13,HPGD,HPS6,HSF2,HSPA13,HSPA1A,HSPA1B,HSPA6,HSPA8,HTR5A,HUS1,ICT1,ID1,ID2,ID3,IDH1,IER2,IER3,IER5,IFI16,IFIH1,IFIT1,IFIT5,IFRD1,IKBKAP,IKZF1,IKZF5,IL11,IL17RA,IL1B,IL1RL1,IL1RN,IL24,IL6,IL6R,ING3,INHBA,INPP1,INS,INSIG1,INSIG2,INTS3,INTS5,INTS6,INTS7,IP6K2,IRF1,IRGQ,IRS2,IST1,ITCH,IVNS1ABP,JADE2,JAG1,JMJD1C,JRKL,JUN,JUNB,JUND,KANK1,KANK2,KAT6A,KBTBD11,KCNH2,KCNJ2,KCNMB3,KCTD12,KDELC1,KDM3A,KDM5A,KDM5B,KDM6A,KDM6B,KEAP1,KHNYN,KIAA0391,KIF18A,KLF10,KLF11,KLF2,KLF4,KLF5,KLF6,KLHL20,KLHL23,KLHL24,KLHL9,KMO,KNOP1,KPNA4,KPNA6,KRCC1,KRIT1,KRT10,LACTB2,LAMTOR3,LARP4B,LCMT1,LCMT2,LDLR,LGALS8,LGR4,LIAS,LINS,LONRF1,LONRF3,LPIN2,LRIG2,LRP12,LRRC37A3,LRRC8D,LTB,LYPD1,LYST,MAFF,MAFG,MAGEH1,MAK16,MAN1A2,MAP2K3,MAP3K7,MAP3K8,MAP3K9,MAP4K4,MAP6D1,MAP7D3,MARCH7,MARCKS,MAT2A,MAX,MBD4,MCL1,MCMBP,MCRS1,MDM1,MDM2,MED1,MED13L,MED18,MED6,MED7,MEF2A,MEN1,METTL1,METTL13,METTL3,METTL5,MGAT1,MGAT4B,MGAT5,MGEA5,MID1,MIEF1,MINA,MINPP1,MIS18A,MITF,MKI67,MKKS,MKL1,MKS1,MLH3,MLX,MLYCD,MOCS2,MOK,MORC2,MORC3,MORC4,MPHOSPH9,MPP5,MPPED2,MREG,MROH7,MROH7-TTC4,MRPL15,MRPL17,MRPL34,MRPL39,MRPL46,MRPS30,MRPS31,MRS2,MSH5,MSH5-SAPCD1,MSH6,MSL1,MSL2,MSRB1,MSTO1,MTF1,MTF2,MTFR1,MTIF2,MTL5,MTMR3,MTMR4,MTR,MYC,MYLIP,N4BP2L2,NAB1,NACA,NADK,NAGK,NAP1L2,NBR1,NCALD,NCF2,NCF4,NCKAP1L,NCOA1,NCOA2,NCOA3,NDST2,NDUFB8,NEDD4L,NEDD9,NEK1,NELFA,NELFE,NETO2,NEU1,NF1,NFAT5,NFE2,NFE2L2,NFKB2,NFKBIA,NFKBIE,NFX1,NFYA,NFYB,NGLY1,NINL,NLE1,NLRX1,NMD3,NMI,NMT2,NOD1,NOL12,NOL3,NOL7,NOL8,NOP16,NPC1,NPPB,NPY2R,NR1D1,NR1D2,NR2C2,NR2F2,NR3C1,NR4A1,NR4A2,NR4A3,NR5A1,NR5A2,NSDHL,NSMCE4A,NT5C1B-RDH14,NUAK2,NUDT13,NUDT2,NUDT6,NUFIP1,NUMA1,NUP160,NUP98,NUPL1,NUPL2,NXF1,OBFC1,OCLN,OGT,ORAI3,ORC3,ORC5,OSBPL1A,OSER1,OVOL1,OVOL2,OXLD1,OXSM,PAAF1,PAFAH1B1,PAGR1,PAIP1,PALB2,PALM2-AKAP2,PANK2,PANK4,PARD6B,PASK,PATZ1,PAWR,PAX8,PAXBP1,PAXIP1,PCBP2,PCDH9,PCDHA1,PCDHA2,PCF11,PCIF1,PCMTD2,PCNX,PCYOX1L,PDCD2,PDCD5,PDCD6,PDE1C,PDE3B,PDE4B,PDF,PDP1,PDS5B,PDSS1,PELI1,PELO,PER1,PEX1,PEX12,PEX13,PGM3,PHLDA1,PHTF1,PI4K2A,PIAS1,PIGV,PIK3R1,PIM1,PIP5K1A,PISD,PLAGL2,PLAU,PLAUR,PLCB4,PLEKHA2,PLEKHO2,PLIN2,PLK2,PLK4,PLSCR1,PMAIP1,PML,PMS2,PNISR,PNMA1,PNN,PNRC1,POFUT2,POGK,POGLUT1,POLI,POLQ,POLR1E,POLR3B,POP1,POP5,POT1,POU2F1,PPAP2B,PPARG,PPID,PPIF,PPM1B,PPM1D,PPM1E,PPP1R12A,PPP1R15A,PPP1R3D,PPP3R1,PPP4R2,PPRC1,PRDM10,PRDM13,PRDM2,PRDM4,PRIM1,PRKAA1,PRKD3,PRKX,PRMT7,PRPF39,PRR15L,PRR3,PRSS22,PRUNE,PSIP1,PSMA2,PSMD11,PSMD4,PSMG1,PSPC1,PTBP1,PTBP2,PTCH1,PTGER4,PTGS2,PTHLH,PTP4A2,PTPN14,PTPN21,PTX3,PUM1,PUS7L,PWP1,PYROXD1,RAB11A,RAB11FIP1,RAB27A,RAB2A,RAB30,RAB9A,RABGGTB,RABIF,RAC2,RAD17,RAD51C,RAD51D,RAD54B,RAD54L2,RAD9A,RANBP2,RAP1GAP2,RAPGEF6,RARG,RASAL2,RASSF1,RBBP5,RBBP6,RBM12,RBM12B,RBM14-RBM4,RBM15,RBM15B,RBM38,RBM39,RBM4,RBM48,RBM5,RBMS2,RC3H1,RCBTB2,RDH14,REL,RELB,REST,RET,RFC3,RFC4,RFWD3,RFX5,RGPD3,RGPD4,RGPD5,RGPD8,RGS16,RGS2,RHOB,RHOBTB1,RHOBTB3,RIN2,RIOK3,RIT1,RLF,RMND1,RMND5A,RMND5B,RND1,RND3,RNF103,RNF14,RNF170,RNF19B,RNF8,RNFT1,ROBO1,RORC,RPA1,RPA4,RPP40,RPS6KA1,RPUSD2,RRM2,RRS1,RSAD1,RSF1,RSRC2,RUFY2,RUNX1,RWDD2A,RWDD2B,RYBP,S100PBP,SAC3D1,SACS,SAMD4A,SAMM50,SAMSN1,SAPCD1,SAR1A,SAT1,SCAF8,SCN8A,SCO2,SCYL3,SDC4,SEC24A,SEH1L,SEPHS2,SERPINB1,SERTAD2,SERTAD3,SETD4,SETD5,SETMAR,SETX,SF3A3,SFPQ,SFT2D3,SGK1,SGPP1,SIDT2,SIK3,SIPA1L1,SIRT1,SKIL,SKP2,SLA,SLC16A3,SLC19A2,SLC1A5,SLC23A2,SLC24A1,SLC25A12,SLC29A1,SLC30A1,SLC33A1,SLC35A2,SLC35A5,SLC35F5,SLC37A4,SLC38A2,SLC39A9,SLC3A2,SLC4A7,SLC5A3,SLC6A3,SLC6A6,SLK,SMAD1,SMAD6,SMC4,SMCHD1,SMEK1,SMEK2,SMG5,SMIM7,SMOX,SMUG1,SMURF1,SNAI2,SNAPC1,SNIP1,SNPH,SNRPA1,SNX1,SOCS1,SOCS2,SOCS5,SOD2,SOGA1,SON,SOS1,SOX4,SOX9,SP100,SPATA2,SPC25,SPDEF,SPDL1,SPEN,SPRY1,SPRY4,SQSTM1,SRF,SRSF3,SRSF5,SRSF6,SRSF7,SSH1,SSX2IP,ST6GAL1,ST6GALNAC4,STARD13,STARD7,STAT3,STC2,STK10,STK16,STK17B,STK33,STOM,STRN3,STX3,STX7,STYK1,SUN1,SUOX,SURF2,SWAP70,SYK,SYNJ2,TAF11,TAF12,TAF1A,TAF1D,TAF9B,TBC1D15,TBC1D16,TBC1D22A,TBC1D2B,TBC1D30,TBC1D31,TBCCD1,TBL1X,TCEA2,TCEB3,TCF25,TCF7L2,TDP1,TDP2,TEFM,TEX14,TFAM,TFAP2C,TFB1M,TGFB2,TGFBRAP1,THAP1,THAP10,THAP11,THAP4,THAP7,THBS1,THEMIS2,THNSL1,THRA,THUMPD2,THYN1,TIA1,TIMM9,TIPARP,TK2,TLDC1,TM2D1,TM2D3,TMA16,TMCO6,TMED2,TMEM156,TMEM186,TMEM187,TMEM194A,TMEM2,TMEM243,TMEM43,TMEM45A,TMEM87A,TMPO,TNF,TNFAIP1,TNFAIP3,TNFAIP6,TNFRSF10B,TNFRSF1A,TNFRSF21,TNPO2,TOB2,TOPORS,TOR1AIP1,TOR1AIP2,TOX4,TP53,TRA2A,TRAF3IP3,TRAF5,TRAK2,TRAPPC10,TRAPPC11,TRAPPC12,TRAPPC13,TREX1,TRIB1,TRIB2,TRIB3,TRIM13,TRIM16,TRIM27,TRIM38,TRIM45,TRIM66,TRIM68,TRIOBP,TRIP11,TRMT12,TRMT1L,TRMT2B,TRMT61B,TSC22D1,TSC22D2,TSEN2,TSPAN13,TSPYL2,TSPYL4,TSR1,TSR3,TSSK2,TST,TTC4,TTI1,TUBB2A,TUFT1,TWF1,TXLNG,TXNL4B,U2SURP,UBAP1,UBE2H,UBE2I,UBL4A,UBR5,UBR7,UBXN1,UBXN7,UCHL5,UFL1,UGCG,USP1,USP15,USP18,USP36,USP9X,UTP14A,UVRAG,VAV3,VCPIP1,VCPKMT,VEGFA,VEZF1,VIPAS39,VPS11,VPS33B,WAC,WAPAL,WASL,WDFY3,WDR26,WDR3,WDR33,WDR37,WDR47,WDR5B,WDR74,WEE1,WIPF2,WNT5A,WSB1,WTAP,XBP1,XPA,XPO4,YAF2,YAP1,YOD1,YPEL5,YRDC,YTHDC1,ZBED4,ZBTB10,ZBTB11,ZBTB14,ZBTB17,ZBTB24,ZBTB3,ZBTB40,ZBTB43,ZC3H11A,ZC3H12A,ZC3H14,ZC3H4,ZCCHC2,ZCCHC8,ZFAND1,ZFAND5,ZFHX4,ZFP36,ZFP36L2,ZFP64,ZFX,ZIC1,ZKSCAN4,ZMYM2,ZMYM5,ZMYND8,ZNF112,ZNF133,ZNF134,ZNF136,ZNF143,ZNF175,ZNF184,ZNF20,ZNF200,ZNF212,ZNF227,ZNF23,ZNF230,ZNF232,ZNF239,ZNF24,ZNF248,ZNF264,ZNF267,ZNF277,ZNF281,ZNF292,ZNF302,ZNF318,ZNF32,ZNF324,ZNF335,ZNF337,ZNF33B,ZNF35,ZNF350,ZNF365,ZNF394,ZNF395,ZNF430,ZNF45,ZNF468,ZNF473,ZNF529,ZNF536,ZNF544,ZNF573,ZNF586,ZNF587B,ZNF589,ZNF623,ZNF625-ZNF20,ZNF652,ZNF654,ZNF669,ZNF696,ZNF7,ZNF750,ZNF75D,ZNF764,ZNF8,ZNF839,ZNHIT3,ZSCAN16,ZSCAN32,ZSCAN9,ZXDC,ZYX
VINPOCETINE	N06BX18	https://www.ncbi.nlm.nih.gov/pccompound?term=VINPOCETINE	9	0.64166	0.982946	1	1	ABCB1,APP,BLM,JUN,KCNH2,PDE1A,PDE1B,PDE1C,TAF15
TEDISAMIL	C01BD06	https://www.ncbi.nlm.nih.gov/pccompound?term=TEDISAMIL	41	0.64191	0.982946	1	1	ERG,KCNA1,KCNA10,KCNA2,KCNA3,KCNA4,KCNA5,KCNA6,KCNA7,KCNB1,KCNB2,KCNC1,KCNC2,KCNC3,KCNC4,KCND1,KCND2,KCND3,KCNF1,KCNG1,KCNG2,KCNG3,KCNG4,KCNH1,KCNH2,KCNH3,KCNH4,KCNH5,KCNH6,KCNH7,KCNH8,KCNQ1,KCNQ2,KCNQ3,KCNQ4,KCNQ5,KCNS1,KCNS2,KCNS3,KCNV1,KCNV2
LORATADINE	R06AX13	https://www.ncbi.nlm.nih.gov/pccompound?term=LORATADINE	31	0.64241	0.982946	1	1	ABCB11,ALOX5,AP1S1,AR,ASNS,CACNA1H,CASP3,CASP7,CYP2C19,CYP2C8,CYP2C9,CYP2D6,CYP3A4,DRD3,ESR1,FABP1,GDPD3,HPN,HRH1,INHBE,KCNH2,LSS,NFE2L2,NR0B2,NUPR1,PHOSPHO1,RARA,RPS6,SERPINA3,SLC6A15,TAGLN
CLARITHROMYCIN	J01FA09	https://www.ncbi.nlm.nih.gov/pccompound?term=CLARITHROMYCIN	10	0.64275	0.982946	1	1	ABCB11,ASAH1,CKM,CYP3A4,IL4,INHBE,ITGB4,KCNH2,LSS,PHYH
NILUTAMIDE	L02BB02	https://www.ncbi.nlm.nih.gov/pccompound?term=NILUTAMIDE	111	0.64322	0.982946	1	1	ACAP2,AKT3,ANKRD12,ANP32A,APLP2,APP,AR,ATP6V0E1,ATP6V1A,BCL2L1,BRIP1,CALR,CANX,CCNE2,CFDP1,CHM,CLIC4,CLPTM1,COX5B,CYP2C19,DDX3X,DHX29,DRD3,EBP,EEF1D,EEF1E1,EIF5B,ENO1,ERAP1,EXOC5,FAM131A,FBXO11,FCF1,FGFR2,FKBP1A,FUS,GGCX,GREB1,GRSF1,GUK1,HSP90B1,IER3IP1,IK,LARP1,LRRC16A,MAGT1,MAP3K2,MAZ,MCL1,MET,MRPL52,NCKAP1,NFE2L2,NPEPPS,NPIPB11,NPIPB4,NUCKS1,PGK1,PHLDA1,PKM,PLOD2,PMCH,PPP3R1,PRRC2C,PTMS,PXN,RAB2A,RBPMS,RDX,RFC3,RHEB,RMND5B,RPAIN,RPL14,RPL27A,RPL37A,RPL38,RPLP2,RPS10,RPS11,SDHC,SEC23A,SIDT2,SKP2,SLC16A1,SLC35E2,SLC6A8,SNRPE,STC1,TBL1XR1,TCF3,TDP1,TFAP2A,TFG,TLN1,TMCO6,TMED2,TMPO,TRAM1,TRMT2B,TSHR,TWF1,TXN,U2AF2,UBA6,UBE4B,UTP18,VDAC3,YWHAE,YY1,ZNF652
LULICONAZOLE	D01AC18	https://www.ncbi.nlm.nih.gov/pccompound?term=LULICONAZOLE	3	0.64415	0.982946	1	1	AR,CYP19A1,NFE2L2
ARTEMETHER	P01BE02	https://www.ncbi.nlm.nih.gov/pccompound?term=ARTEMETHER	2	0.64426	0.982946	1	1	LMNA,TDP1
CYAMEMAZINE	N05AA06	https://www.ncbi.nlm.nih.gov/pccompound?term=CYAMEMAZINE	13	0.64498	0.982946	1	1	CHRM1,CHRM2,CHRM3,CHRM4,CHRM5,DRD1,DRD2,DRD3,HTR1A,HTR2A,HTR2C,HTR7,KCNH2
CYTARABINE	L01BC01	https://www.ncbi.nlm.nih.gov/pccompound?term=CYTARABINE	531	0.64625	0.982946	1	1	ABCB1,ACAP1,ACTA1,ACTC1,ADAM19,ADAMTS1,ADAMTS9,AFAP1L2,AHNAK,AIF1L,AKR1B15,ALPK2,ANGPTL2,ANKRD36C,ANKS1A,ANO8,ANXA2,ANXA6,APLNR,APOBEC3B,AQP1,ARG2,ARHGAP44,ARHGDIB,ARHGEF3,ARL6IP5,ART4,ART5,ATF3,ATL1,ATP10D,ATP1B1,ATP7B,ATP8B4,AXL,B2M,B4GALT7,BAG3,BAIAP2L1,BAX,BCAR3,BCAS4,BCL2,BCL2L1,BHLHE22,BID,BIN2,BMP4,BMP5,BNC1,BNC2,BORA,BRCA2,BST2,C2CD2,CA12,CAB39L,CALB2,CAMK2N1,CAPN1,CASP3,CASP8,CCDC112,CCDC15,CCKBR,CCND3,CCNE2,CD44,CD8A,CDC42EP5,CDCA8,CDH11,CDH3,CDKN1A,CDKN1C,CEBPD,CELF3,CHN1,CITED2,CKB,CKS2,CLDN15,CLEC1B,CNIH2,CNR1,CNTFR,CNTRL,COBLL1,COL13A1,COL18A1,COL1A1,COL1A2,COL3A1,COL5A1,COL5A2,COL6A2,COL6A3,COL9A1,COLEC12,CPZ,CRABP1,CRISPLD2,CRTAP,CSNK1D,CSRNP1,CTSH,CTSL,CXCR4,CYB5A,CYB5D1,CYB5R2,CYBA,CYP27A1,CYP4X1,CYTH1,DAB2,DALRD3,DBN1,DCN,DDR2,DENND1A,DEPTOR,DHCR24,DHFR,DNAH2,DSC2,DSC3,DUSP4,EEF2,EFEMP2,EFHD1,EFNA1,EGFL6,EGFLAM,ENO3,ENTPD1,EXOG,EXT2,EZR,FABP7,FAM111A,FAM129B,FAM188B,FAM46A,FAM46C,FBLN1,FBXO2,FCGR2A,FLNC,FLRT2,FMO1,FMO4,FRZB,FSIP1,FYN,GABARAPL1,GABARAPL3,GABRP,GALNT10,GAP43,GAPDH,GATA5,GBP4,GCA,GCNT2,GHR,GLS,GPER1,GPM6A,GPR19,GPR83,GPRC5C,GRIA2,GRK5,GRPR,GSTCD,GTPBP1,GUCY1A3,GYG2,H2AFJ,HAND1,HAND2,HAPLN1,HAS2,HCFC1R1,HES5,HIST1H1C,HIST1H4C,HMGCS2,HNRNPA3,HOXA2,HOXA5,HOXB4,HOXB6,HOXB8,HOXC6,HOXC8,HS3ST1,HSPA6,HTRA1,IFIT1,IGFBP3,IGFBP5,IL6,IMPAD1,INA,ITGB5,ITM2C,JAK2,JAM2,JUN,KANK4,KCNN2,KCTD12,KDELR3,KIAA1671,KIF15,KLHL41,KLK6,KRT19,KRT24,KRT8,KYNU,LBH,LEPR,LHFP,LIMCH1,LMCD1,LMNA,LOX,LOXL4,LRBA,LRFN5,LRIG1,LRP1B,LRRC16A,LRRC32,LRRC41,LRRN2,LRRN3,LRRN4,LUM,LY6H,LY75,LYN,LYZ,MAB21L2,MAGI1,MAP2,MARCH3,MATN2,MBTD1,MCL1,MCOLN3,MDK,MDM2,MED9,MEGF10,MEIS1,MERTK,MFAP4,MGARP,MGP,MMP23B,MPP6,MPZL1,MSX1,MTOR,MTUS1,MVB12A,MXD3,MXRA7,MYADM,MYL4,MYL7,MYLIP,MYOF,NAV2,NCALD,NDC80,NDRG1,NDRG2,NELL2,NES,NFIB,NMU,NOVA1,NOX4,NPPB,NPY,NRIP3,NTNG1,ODAM,OLFML3,OLR1,OSBPL10,OSR1,P4HA2,PAGE4,PAMR1,PARD6A,PARM1,PAX6,PCDH20,PCDH7,PCED1B,PCSK5,PDE1A,PDE1B,PDE4B,PDE6D,PDGFRB,PDLIM3,PDLIM4,PDPN,PELI1,PFKP,PGM5,PHACTR2,PHYHIPL,PIGH,PITX1,PITX2,PKIA,PKP2,PLAC9,PLAT,PLCH1,PLD3,PLEKHG3,PLIN3,PLOD1,PLP1,PLTP,PMEL,PMP22,PODXL,PODXL2,POLA1,POLA2,POLD1,POLD2,POLD3,POLD4,POLE,POLE2,POLE3,POSTN,PPIC,PPM1M,PPT2,PRC1,PRDM8,PRICKLE1,PRIM1,PRIM2,PRKCDBP,PRL,PRNP,PRPH,PRRC2C,PRSS35,PSD3,PSRC1,PSTPIP2,PTCHD2,PTH1R,PTPRZ1,PTRF,QPRT,RAB37,RAB5B,RABGGTB,RAD23A,RAD51,RAMP1,RASSF2,RBM34,RECQL5,RELA,RELN,RERG,REXO4,RGL1,RGMB,RGS1,RGS13,RGS20,RGS4,RHOC,RHPN2,RNASE2,ROBO3,RPP25,RPRML,RRAS,RREB1,RRM2,RSPO2,RTN1,RWDD1,S100A10,S100A4,S100P,SBSPON,SCAMP5,SCYL1,SDC4,SEC14L1,SEMA5B,SERPINA1,SERPINB6,SERPINB9,SERPINH1,SERTAD1,SFRP1,SFRP2,SGIP1,SH3RF2,SIPA1L2,SLA,SLC16A3,SLC16A9,SLC17A6,SLC2A1,SLC39A2,SLC40A1,SLC43A3,SLC47A1,SLC4A8,SLC5A12,SLC7A2,SLC7A7,SLC9A3R1,SLFN11,SLIT2,SLITRK3,SLITRK5,SLN,SMAD6,SMOC2,SMPDL3A,SNAI2,SNAP91,SND1,SNF8,SORBS2,SOX21,SOX3,SPAG16,SPARC,SPATA7,SPINK1,SPTLC3,SRGAP3,SRGN,SSUH2,ST18,ST3GAL1,ST3GAL6,ST6GALNAC3,ST6GALNAC6,STOM,STON1,SURF4,SVEP1,SYTL2,TAC1,TAC3,TAGLN,TBC1D4,TCEAL7,TCF21,TCF25,TDP1,TECRL,TEK,TFE3,TFF3,TFPI,TGFBR3,TH,THBS1,THY1,TIMP1,TK1,TK2,TLN2,TMED1,TMED9,TMEM200A,TMEM45A,TMEM62,TMEM88,TMEM98,TMSB15B,TNF,TNFAIP3,TNFRSF10B,TNFSF10,TNNT2,TNRC6A,TP53,TPK1,TPST1,TRIM5,TRIM6,TRPV2,TSPAN4,TSPO,TST,TTYH1,TUBB3,UBE2C,UBL3,USP7,VASN,VCAM1,VEZF1,VGLL4,VRK2,WFDC3,WIPF1,XRCC1,YIF1A,ZC3HAV1,ZFHX4,ZFPM2,ZNF423,ZNF467,ZSCAN31
THIAMAZOLE	H03BB02	https://www.ncbi.nlm.nih.gov/pccompound?term=THIAMAZOLE	32	0.64676	0.982946	1	1	ABCB11,ADORA3,CAT,CCL2,CNST,DIO1,FAM13A,GCLC,GULP1,HAMP,HCAR3,HP,ID2,ID3,IL6,ITGB5,KLF9,LGALS3,LMNA,LRP2,MGST1,PON1,SLC5A5,TACR1,TBX3,TGOLN2,TPO,TSC22D3,TSHB,TSHR,VCAN,ZNF676
BOPINDOLOL;PINDOLOL	C07AA03,C07AA17	https://www.ncbi.nlm.nih.gov/pccompound?term=BOPINDOLOL;https://www.ncbi.nlm.nih.gov/pccompound?term=PINDOLOL	3	0.64741	0.982946	1	1	ADRB1,ADRB2,RARA
TROPICAMIDE	S01FA06	https://www.ncbi.nlm.nih.gov/pccompound?term=TROPICAMIDE	13	0.64871	0.982946	1	1	ABCB1,APP,BLM,CHRM1,CHRM3,CHRM4,CHRM5,DCAF7,GRM4,KCNJ3,MKRN1,TAF15,WSB1
TRIMIPRAMINE	N06AA02	https://www.ncbi.nlm.nih.gov/pccompound?term=TRIMIPRAMINE	79	0.64918	0.982946	1	1	ADCY8,AMIGO2,ASNS,ATF3,CBLB,CBX1,CCNG2,CD55,CDKN1A,CEBPG,CHAC1,CREB3L2,CTH,DDIT3,DDIT4,DNAJB9,DNAJC3,DRD1,DUSP1,DUSP5,EGR1,EIF2AK3,FAM129A,FICD,FOS,GABARAPL1,GABARAPL3,GDF15,GFPT1,HBP1,HDAC9,HIPK3,HIST1H2AD,HIST1H3A,HIST1H3B,HIST1H3C,HIST1H3D,HIST1H3E,HIST1H3F,HIST1H3G,HIST1H3H,HIST1H3I,HIST1H3J,HMOX1,HRH1,HSPA5,HYOU1,IL1RL1,IL6,JUN,KCNK1,KLHL24,MAFF,NUPR1,PNRC1,PPAP2B,PPP1R15A,PTGS2,PTP4A1,PTX3,RGS4,RNASE4,SDF2L1,SEL1L,SLC3A2,SLC6A3,SLC6A4,SLC7A11,SQSTM1,SRSF7,STC2,STK16,TMEM50B,TNFAIP3,TRIB3,TSPYL2,WIPI1,XBP1,ZNF165
CHLOROFORM	N01AB02	https://www.ncbi.nlm.nih.gov/pccompound?term=CHLOROFORM	12	0.64951	0.982946	1	1	ABCB1,CCL2,HAVCR1,HCN2,KCNH2,KCNK16,KCNK17,KCNK2,NFKB1,RELA,SCN5A,VNN1
LAMIVUDINE	J05AF05	https://www.ncbi.nlm.nih.gov/pccompound?term=LAMIVUDINE	62	0.65108	0.982946	1	1	ACTA2,AFAP1,ASNS,ASS1,ATF3,BNIP3L,CARS,CASP5,CCNA2,CCNC,CCND1,CCND2,CCNE2,CD44,CD83,CDK7,CDKN1A,CDKN1B,CDKN1C,CDKN2C,COL3A1,COMT,DCK,DDIT3,DHFR,EIF4EBP1,FAM129A,GARS,GAS1,HAX1,IFNA2,IFNG,IL27RA,KCNG1,KLF4,KRT7,KYNU,LAMB3,MARS,MMP1,MTHFD2,OGT,PCK2,PSAT1,RABEPK,RBL1,RBL2,RIPK2,SLC1A4,SLC1A5,SLC31A1,SLC3A2,SLC6A4,STC2,TCEA1,TGFB1,TIMP1,TRIB3,TYMS,TYRP1,WARS,YARS
LOFEPRAMINE	N06AA07	https://www.ncbi.nlm.nih.gov/pccompound?term=LOFEPRAMINE	7	0.65128	0.982946	1	1	CHRM1,CHRM2,CHRM3,CHRM4,CHRM5,HRH1,SLC6A4
BENZOYL_PEROXIDE	D10AE01	https://www.ncbi.nlm.nih.gov/pccompound?term=BENZOYL_PEROXIDE	7	0.65221	0.982946	1	1	CAT,IL1A,IL6,LMNA,PARP1,PTGS2,SOD1
NOREPINEPHRINE	A01AD01,B02BC09,C01CA24,R01AA14,R03AA01,S01EA01	https://www.ncbi.nlm.nih.gov/pccompound?term=NOREPINEPHRINE	38	0.65242	0.982946	1	1	ADRA1A,ADRA1B,ADRA1D,ADRA2A,ADRA2B,ADRA2C,ADRB1,ADRB2,ADRB3,APEX1,BLM,CASP3,CASP7,COMT,DRD1,DRD2,FEN1,FN1,GNAS,IL6,JUN,KDM4A,LMNA,MAPT,MBNL1,NFKB1,POLH,POLI,PTGER2,RECQL,RELA,S100A8,S100A9,S100B,SLC18A2,SLC6A3,SLC6A4,TAAR1
PODOPHYLLOTOXIN	D06BB04	https://www.ncbi.nlm.nih.gov/pccompound?term=PODOPHYLLOTOXIN	472	0.6526	0.982946	1	1	ABCE1,ACOT9,ACVR1,ADARB1,ADRB2,AGPAT4,AIDA,AKAP1,AKAP12,AKAP13,AKT3,ALDH18A1,ANKRD10,ANKRD12,ANXA1,ANXA2,APAF1,APOBR,APOLD1,APP,AR,AREG,ARHGEF40,ARID3B,ARID5B,ARL4C,ARMCX3,ARRB2,ASAH1,ATP2B1,ATXN1,AVPI1,AXL,B4GALT1,BCL11A,BCL2,BCL2A1,BCL3,BCS1L,BSDC1,BTG1,BTG2,BYSL,C10orf2,C1orf116,CALHM2,CASP2,CASP3,CASP7,CASP9,CAST,CBLB,CCDC69,CCDC86,CCL2,CCL20,CCNG2,CD38,CD44,CD55,CD58,CD83,CD86,CDK14,CDKN1A,CDKN2D,CEP135,CFLAR,CHRM4,CHST2,CLDND1,CLIC4,COA4,COA7,CORO1C,CPD,CREBL2,CREM,CRISPLD2,CSNK1D,CTGF,CTSB,CTSK,CUL4B,CXCL6,CYLD,CYP3A4,CYR61,CYTH1,CYTIP,DAAM1,DDAH2,DDX31,DENND5A,DIEXF,DKC1,DLEU1,DLX2,DNAJA1,DNAJB2,DOCK4,DSE,DUSP1,DUSP10,DUSP4,DUSP5,DUSP8,DYNLT1,EBNA1BP2,EIF2B3,EIF4EBP1,EIF5A,EIF5B,ELF2,ELK3,EMP1,EPAS1,EPB41L3,ESR1,EXOSC2,EXOSC7,EZR,F11R,FAM134B,FAM13A,FAM13B,FAM8A1,FAM98A,FARSA,FASN,FCGR2A,FILIP1L,FLOT1,FLT3,FOXO3,FPR1,FST,FTH1,FUT4,FUT7,FXN,GAB2,GABARAPL1,GABARAPL3,GAR1,GBP2,GCC2,GDF15,GEMIN4,GK,GLIPR1,GLS,GMNN,GNL3,GPD1L,GPR137B,GPR183,GPSM2,GRAMD1B,HBEGF,HBP1,HDAC5,HECA,HEG1,HGF,HGSNAT,HIF1A,HIST1H2AC,HIST1H2BD,HNRNPD,HOMER1,HTR1E,ID3,IDH3A,IER3,IFNGR1,IFRD1,IL10RA,IL11,IL1B,IL1RN,IL2RG,IP6K1,IQGAP1,IRF8,ISG20,ISOC2,ITGAV,JAK2,JOSD1,JUN,JUP,KBTBD11,KCNN2,KCTD7,KCTD9,KIAA0020,KIAA0226,KIAA0930,KIAA1598,KIF13B,KIF1B,KIF3C,KLF10,KLF2,KLF5,KLF6,KLF7,KLF9,KLHL24,KPNA4,KRAS,KYNU,LAMP2,LARP1,LIMA1,LITAF,LMBR1L,LMBRD1,LMNA,LPIN1,LPP,LPXN,LRP10,MAFF,MAK16,MALT1,MAP2K3,MAP4K3,MAPT,MARCH8,MBNL2,MCL1,MCTP1,ME1,MFSD12,MGEA5,MGLL,MICAL2,MICALL1,MINA,MITF,MRPL12,MRPS12,MRTO4,MSTO1,MX2,MXD4,MYBBP1A,MYC,NAMPT,NAT10,NCOA2,NCOA3,NDE1,NFKB1,NINJ1,NOC3L,NOL6,NOLC1,NOP16,NOP2,NPC1,NPM3,NR1H4,NR2F2,NR3C1,NR4A1,NR4A2,NR4A3,NR5A1,NT5E,NTHL1,NUFIP1,NUMB,NUP210,OLR1,OSBPL11,P2RY2,PAX8,PCYOX1L,PCYT2,PDCD11,PDCD4,PDE4B,PDE4D,PDLIM7,PDP1,PELI2,PFAS,PGS1,PHACTR2,PHB,PHLDA1,PHTF1,PILRA,PINK1,PLAUR,PLEKHA2,PLEKHA5,PLSCR1,PNO1,POLR1C,POLR3K,POP1,PPAN,PPAN-P2RY11,PPAT,PPP1R16B,PPP2R5C,PRKAG2,PRKAR1A,PRTN3,PSEN1,PSPC1,PTGS1,PTGS2,PTK2,PTPN22,PTPRC,PTPRO,PTRH2,PUS1,PUS7,PWP2,RAB11FIP1,RAB31,RAB8B,RAB9A,RABGEF1,RALGAPA1,RAP2C,RAPGEF2,RASA2,RBFA,RBM47,RBM4B,RCL1,RELB,RGCC,RGS2,RHOB,RHOC,RHOQ,RIN3,RIT1,RNF19B,RNF38,RPIA,RPP40,RPS6KC1,RRP1,RRP15,RRP9,RRS1,RUNX3,S100A8,SAMSN1,SAT1,SDC2,SDC4,SDF2L1,SEC14L1,SEH1L,SEL1L3,SEMA3G,SERPINB1,SERPINE1,SGK1,SH2B3,SH3BP5,SH3GLB1,SH3TC1,SIGMAR1,SIK2,SIK3,SIPA1L1,SKIL,SLC16A1,SLC16A10,SLC19A1,SLC29A1,SLC29A2,SLC39A14,SLC39A4,SLC5A6,SMOX,SMPDL3A,SNN,SOCS5,SPTAN1,SRD5A1,SRM,SRPRB,SRSF7,SSH1,STAT3,STK33,STK38L,STRA13,STRN,STX12,STX3,STXBP3,SUPV3L1,SWAP70,SYNCRIP,SYNJ1,TACC1,TAF4B,TANK,TBC1D30,TBC1D9,TDP1,TERT,TESK2,TGFB2,THBS1,TIMP1,TLR3,TMEM184B,TNFAIP6,TNFRSF10B,TNFRSF12A,TOMM40,TOP2A,TOP2B,TPM4,TRAF3IP3,TREM1,TRIB1,TRIM14,TRIM38,TSC22D3,TSEN2,TSR1,TTC27,TUBA1A,TUBA1B,TUBA1C,TUBA3C,TUBA3E,TUBA4A,TUBB,TUBB2A,TUBB3,TUBB4B,TUFT1,UBE2B,UBE2H,UBIAD1,UBXN7,UCP2,URB1,URB2,UTP20,VAMP4,WDR1,WDR12,WDR3,WDR43,WDR44,WDR45,WDR77,WIPI1,YPEL5,YWHAZ,ZBTB43,ZCCHC24,ZFP36,ZNF264,ZNF593
SERTRALINE	N06AB06	https://www.ncbi.nlm.nih.gov/pccompound?term=SERTRALINE	81	0.65281	0.982946	1	1	ABCB1,ADRA1A,ASAH1,ASNS,ATF2,ATF4,BCL2,CASP3,CASP7,CASP9,CD14,CHRM1,CUL1,DDIT3,DNAJC5,DUSP1,DUSP10,DUSP14,DUSP16,DUSP8,EGFR,EIF2AK3,ERN1,FABP1,FNDC4,FOS,GADD45A,GADD45B,GDPD3,HPN,HSPA1A,HSPA1B,HSPA6,HSPA8,INHBE,JUN,JUND,LSS,MAP3K13,MAP3K8,MAP4K4,MAPK8IP3,MCL1,MYC,NFE2L2,NFKB1,NFKB2,NR0B2,NUPR1,PF4,PHYH,PPBP,PPP1R15A,PTGS2,RBX1,RELB,RPS6KA3,SEC61G,SELE,SELP,SERPINA3,SKP1,SLC6A3,SLC6A4,SSR2,STAT3,STK33,STMN1,SYVN1,TAAR1,TAGLN,TAOK2,TNF,TXNDC5,UBE2D4,UBE2G1,UBE4B,UBQLN1,VCAM1,VIMP,WIPI1
POTASSIUM_CHLORIDE	A12BA01,B05XA01	https://www.ncbi.nlm.nih.gov/pccompound?term=POTASSIUM_CHLORIDE	3	0.65357	0.982946	1	1	CYP11B1,CYP11B2,KLK8
PENTAERITHRITYL_TETRANITRATE	C01DA05	https://www.ncbi.nlm.nih.gov/pccompound?term=PENTAERITHRITYL_TETRANITRATE	2	0.65436	0.982946	1	1	FTH1,HMOX1
DILAZEP	C01DX10	https://www.ncbi.nlm.nih.gov/pccompound?term=DILAZEP	23	0.65548	0.982946	1	1	ADARB1,AMIGO2,APP,ATAD5,CXCL1,CXCL12,CXCL6,DHRS2,EGR3,GINS4,HAS2,INHBA,INSIG1,LPIN1,MPPED2,NFE2L2,RARA,RASGRP1,RHOBTB1,SLC29A1,STC2,THBS1,ZNF652
ZALEPLON	N05CF03	https://www.ncbi.nlm.nih.gov/pccompound?term=ZALEPLON	4	0.65668	0.982946	1	1	GABRA1,GABRB1,GABRB2,GABRG2
TETRABENAZINE	N07XX06	https://www.ncbi.nlm.nih.gov/pccompound?term=TETRABENAZINE	2	0.65738	0.982946	1	1	SLC18A1,SLC18A2
TEMSIROLIMUS	L04AA10,S01XA23	https://www.ncbi.nlm.nih.gov/pccompound?term=TEMSIROLIMUS	14	0.65802	0.982946	1	1	ABCB11,BCL2,BRAF,CASP3,CCND1,CDKN1A,DPYD,ESR1,FKBP1A,IL6,MTOR,RB1,TYMS,VEGFA
CLORINDIONE	B01AA09	https://www.ncbi.nlm.nih.gov/pccompound?term=CLORINDIONE	2	0.65865	0.982946	1	1	SENP6,SENP8
ETOFENAMATE	M02AA06	https://www.ncbi.nlm.nih.gov/pccompound?term=ETOFENAMATE	17	0.65947	0.982946	1	1	ABCA1,ABCG1,ADORA3,APP,ATF3,CCL2,CYP1A2,CYP1B1,CYR61,EEF1E1,EGR1,FKBP5,HCAR3,ID2,LMNA,PTGS2,STC1
GENTAMICIN	D06AX07,J01GB03,S01AA11,S02AA14,S03AA06	https://www.ncbi.nlm.nih.gov/pccompound?term=GENTAMICIN	40	0.66026	0.982946	1	1	ARHGEF26,ATG3,ATM,B2M,CASP3,CASR,CCL2,CFTR,CRP,DMD,EDNRB,F8,F9,GLOD4,GPR20,HAX1,HLA-F,HMOX1,HSPA1A,HSPA8,IDUA,IGFBP5,KCNJ1,KCNQ4,LSG1,MAPK1,MAPK3,NPRL2,NT5C2,PAIP1,PARD3,PEPD,PKD2,POLM,RUNX3,SLIT1,TNF,TPP1,USP36,ZNF671
LIDOFLAZINE	C08EX01	https://www.ncbi.nlm.nih.gov/pccompound?term=LIDOFLAZINE	11	0.66052	0.982946	1	1	ABCB1,DDIT4,DRD3,IL1B,KCNH2,LMNA,SCN1A,SCN3A,SEC24D,SLC29A1,TDP1
COBICISTAT	V03AX03	https://www.ncbi.nlm.nih.gov/pccompound?term=COBICISTAT	5	0.66078	0.982946	1	1	CH25H,CYP3A4,CYP3A43,CYP3A5,CYP3A7
PERINDOPRIL	C09AA04	https://www.ncbi.nlm.nih.gov/pccompound?term=PERINDOPRIL	10	0.66082	0.982946	1	1	ACE,AGT,CCL2,IL10,IL1B,IL6,KNG1,REN,TNF,VWF
DIDECYLDIMETHYLAMMONIUM_CHLORIDE	B05XA04,G04BA01	https://www.ncbi.nlm.nih.gov/pccompound?term=DIDECYLDIMETHYLAMMONIUM_CHLORIDE	4	0.66163	0.982946	1	1	AR,CYP19A1,JUN,RARA
NIRIDAZOLE	P02BX02	https://www.ncbi.nlm.nih.gov/pccompound?term=NIRIDAZOLE	5	0.66166	0.982946	1	1	CYP3A4,HCRTR1,HSD17B10,HTT,SLC16A3
PIVMECILLINAM	J01CA08	https://www.ncbi.nlm.nih.gov/pccompound?term=PIVMECILLINAM	2	0.66166	0.982946	1	1	AXL,LMNA
VERAPAMIL	C08DA01	https://www.ncbi.nlm.nih.gov/pccompound?term=VERAPAMIL	117	0.66351	0.982946	1	1	ABCB1,ABCC1,ABCC6,ACSL3,ACTR3,AGER,AK2,APOH,ATM,B4GALT1,BCL2,BUB1,CACNA1C,CACNA1D,CACNA1G,CACNA1I,CACNA1S,CAMSAP2,CASP12,CASP3,CASP8,CASP9,CCDC47,CDC20,CDC23,CDC6,CDC73,CDKN1B,CENPA,CHSY1,CHTOP,COX5B,CTBP2,CYP2C8,CYP3A4,CYP3A5,DARS,DCAF7,DDIT3,DENR,DPY19L4,EEF1D,EID1,EIF4E,EIF5A,FOS,GALNT7,GNL3L,GTF2H1,H2AFX,H3F3A,HELLS,HNRNPH3,HSPA1A,HSPA1B,HTR2A,IL1A,IL6,IVNS1ABP,KCNA10,KCNA3,KCNA7,KCND3,KCNH2,KNOP1,KRAS,MAP3K7,MAP7,MTO1,NALCN,NDFIP1,NOC3L,NPPA,NRIP1,NUP50,OSR2,PALLD,PF4,PPBP,PPID,PRL,RAN,RAP2C,RBM12,RMND5B,RPL14,RPL27A,RPLP2,RPS10,RPS11,RRP1B,SDF4,SENP6,SET,SLBP,SLC22A5,SLC29A4,SLC35F6,SPEN,SRSF7,STAT1,SUCLA2,TAB2,TCEB1,TCF3,TDG,THAP3,TMED7,TMED7-TICAM2,TMEM30B,TPCN1,TPCN2,UBP1,UBQLN2,UNC50,USP16,WWP1
ALFACALCIDOL	A11CC03	https://www.ncbi.nlm.nih.gov/pccompound?term=ALFACALCIDOL	9	0.66376	0.982946	1	1	ALB,AR,CD14,ESR1,NR3C1,TLR2,TNFRSF1B,TSHB,VDR
SERTACONAZOLE	D01AC14,G01AF19	https://www.ncbi.nlm.nih.gov/pccompound?term=SERTACONAZOLE	11	0.66387	0.982946	1	1	COPA,CYP26A1,CYP51A1,DDIT4,EGR1,ENO1,GOLIM4,MCL1,PSD3,SLC7A11,TMPO
BACLOFEN	M03BX01	https://www.ncbi.nlm.nih.gov/pccompound?term=BACLOFEN	225	0.66422	0.982946	1	1	ABCB1,ABCB7,ABHD10,ACOT13,ACOT7,ADIPOR1,ADORA3,AGO3,AGPAT5,AK2,AKAP1,AKIRIN1,ANXA2,AP2S1,API5,ARF4,ARID1A,ATP5L,ATP6V0B,BAG6,BCL2L2-PABPN1,BLM,BPTF,C14orf2,CADM1,CARKD,CAT,CBFB,CCND3,CCT3,CD55,CDC25A,CEBPZ,CENPF,CEP57,CFTR,CIAO1,CMC4,CNBP,CNOT1,CNOT7,COMMD9,COX4I1,CSNK1A1,CTBP1,CTSC,CUL3,CXorf40A,CXorf40B,CYP3A4,DBI,DDX24,DDX3X,DDX52,DHX15,DIAPH2,DLD,DNM1L,DOCK2,DTL,EDF1,EDRF1,EIF3D,EIF3K,EIF5,ELAC2,ERCC3,ERI2,EXO1,EXOC1,FAM21C,FARSA,FOXM1,FUT4,FXR1,GABBR1,GABBR2,GATA2,GIGYF2,GNAI3,GPI,GSPT1,GTF2H5,GTF3A,GUK1,HARS,HCLS1,HDAC1,HLA-B,HMGB1,HMGN1,HRAS,HSP90AA1,HYPK,ID2,IDH3G,IGFBP7,IKBKAP,ILF3,INTS8,KHNYN,KRR1,LAMP1,LEPROT,LONP1,LPIN1,LRPPRC,LST1,MAPK6,MBP,MIS18A,MRPL20,MRPL4,MRPL48,MRPS18A,MSH6,MTMR4,MYB,MZT2A,MZT2B,NASP,NBR1,NCAPG,NCL,NDUFAB1,NDUFB1,NDUFS8,NFIL3,NFKB1,NIT2,NME1,NUCB2,NUDT1,OLA1,PABPN1,PAFAH1B3,PCM1,PDIA3,PDS5A,PDXDC1,PGK1,PPIF,PPIG,PPP1CA,PPP1R8,PPP6R1,PQBP1,PRPF4,PRR13,PSMB1,PSMB6,PSMD4,PTDSS1,PUM2,RAB4A,RABGAP1L,RAC1,RAP1GDS1,RCHY1,REPIN1,REXO2,RFC3,RHOQ,RNF187,ROCK2,RPA1,RPL35,RPL36AL,RPL41,RPS26,RPS27L,RTN4,SAMM50,SAR1B,SART3,SDHA,SDR39U1,SEC24C,SETD5,SF3B1,SKAP2,SLC30A1,SNRPB,SNUPN,SPEN,SPHAR,SPI1,SRP72,SRRT,SRSF3,SSBP1,SSR1,STXBP2,SUMO2,SUPT20H,SUPV3L1,TAX1BP1,TCOF1,TCP1,TDP2,TERT,TFRC,TIAL1,TM9SF1,TMEM106B,TMEM251,TMF1,TMX1,TOMM20,TPGS2,TRAPPC4,TSSC1,TTC1,TTC3,TUBB4B,TUBG1,UAP1,UBC,UBE2E1,UROS,USP25,VAMP8,WDR82,XYLT1,ZC3H13
TRIAMTERENE	C03DB02	https://www.ncbi.nlm.nih.gov/pccompound?term=TRIAMTERENE	17	0.66435	0.982946	1	1	ADRB2,CENPE,DLGAP5,HIF1A,HSD17B10,IDH1,JAK2,KIF20A,KLK7,LMNA,MAPK1,NFKB1,PICALM,SCNN1A,SCNN1B,SCNN1G,TDP1
PIZOTIFEN	N02CX01	https://www.ncbi.nlm.nih.gov/pccompound?term=PIZOTIFEN	68	0.66445	0.982946	1	1	ADRA1A,ADRA1B,ADRA1D,ADRB2,AMIGO2,ATF3,BIRC3,C1orf106,C1orf116,CDKN1A,CHRM1,CXCL1,CXCL2,CXCL3,CXCL6,CYP1B1,CYR61,DDIT3,DDIT4,DENND3,DNAJB9,DNAJC3,DRD2,DUSP5,EGR1,F2RL1,FAM105A,GDF15,GPR176,GPRC5B,HDAC9,HOXA10,HSPA5,HTR1A,HTR2A,HTR2B,HTR2C,HTR7,ICAM1,IL23A,IL24,IL6,IL7R,INHBA,JUN,MAFF,MAP2K6,MMP13,NAV3,NFKB2,NFKBIA,PAWR,PTGS2,PTX3,RARA,SDF2L1,SEL1L,SLC7A11,SNAPC1,SQSTM1,STC2,TGFB2,TNFAIP3,TNIP1,TRIB3,TRIO,UGCG,WIPI1
METILDIGOXIN	C01AA05	https://www.ncbi.nlm.nih.gov/pccompound?term=METILDIGOXIN	3	0.66495	0.982946	1	1	AR,CYP19A1,TDP1
TIGECYCLINE	J01AA12	https://www.ncbi.nlm.nih.gov/pccompound?term=TIGECYCLINE	5	0.66506	0.982946	1	1	CCL3,CCL4,IL1B,IL6,TNF
SULFAMETHIZOLE	B05CA04,D06BA04,J01EB02,S01AB01	https://www.ncbi.nlm.nih.gov/pccompound?term=SULFAMETHIZOLE	2	0.66549	0.982946	1	1	PIP5K1A,SLC16A3
TROMETAMOL	B05BB03,B05XX02	https://www.ncbi.nlm.nih.gov/pccompound?term=TROMETAMOL	2	0.66566	0.982946	1	1	AMD1,LMNA
AMINOPHENAZONE;PHENAZONE	N02BB01,N02BB03,S02DA03	https://www.ncbi.nlm.nih.gov/pccompound?term=AMINOPHENAZONE;https://www.ncbi.nlm.nih.gov/pccompound?term=PHENAZONE	2	0.66581	0.982946	1	1	LMNA,PTGS1
HALOPERIDOL	N05AD01	https://www.ncbi.nlm.nih.gov/pccompound?term=HALOPERIDOL	56	0.66644	0.982946	1	1	ABCB1,ABCC1,ADRA1A,ADRA1B,ADRA2A,ADRA2B,ADRA2C,AR,ASNS,ATF3,CHRM5,CRH,CYP3A4,CYP3A5,DDIT4,DRD1,DRD2,DRD3,DRD4,DRD5,EBP,FASN,FNDC4,GDPD3,GSTP1,HMGCR,HMGCS1,HRH1,HTR1A,HTR1B,HTR1D,HTR2A,HTR2B,HTR2C,HTR7,IL1B,INHBE,KCNH1,KCNH2,LDHB,LDLR,NFKB1,NR0B2,NUPR1,PRL,QKI,SC5D,SCD,SERPINA3,SIGMAR1,SLC2A4,SREBF2,TAGLN,TBXA2R,TMEM97,WIPI1
CRIDANIMOD	L03AX18	https://www.ncbi.nlm.nih.gov/pccompound?term=CRIDANIMOD	2	0.66767	0.982946	1	1	ESR1,GMNN
FENDILINE	C08EA01	https://www.ncbi.nlm.nih.gov/pccompound?term=FENDILINE	109	0.66789	0.982946	1	1	AKIP1,ATF3,BHLHE40,BRD2,BTG1,CASR,CCNG2,CD55,CEBPB,CEBPG,CHAC1,CYP1B1,DDIT3,DDIT4,DDX58,DNAJB9,DUSP1,DUSP4,EFNA1,EGR1,FOS,FOSB,GABBR1,GABBR2,GADD45A,GADD45B,GCH1,GDF15,HIST1H2AB,HIST1H2AC,HIST1H2AD,HIST1H2AE,HIST1H2AG,HIST1H2AH,HIST1H2AI,HIST1H2AK,HIST1H2AL,HIST1H2AM,HIST1H2BC,HIST1H2BE,HIST1H2BF,HIST1H2BG,HIST1H2BI,HIST1H3A,HIST1H3B,HIST1H3C,HIST1H3D,HIST1H3E,HIST1H3F,HIST1H3G,HIST1H3H,HIST1H3I,HIST1H3J,HIST1H4A,HIST1H4B,HIST1H4C,HIST1H4D,HIST1H4E,HIST1H4F,HIST1H4H,HIST1H4I,HIST1H4J,HIST1H4K,HIST1H4L,HIST4H4,HMGCS1,HMOX1,HSPA13,HTR2B,IER2,IER5,IFIH1,IFIT1,INSIG1,IRF1,IRF9,JUN,JUNB,KLF10,KLF4,KLF6,KLHL24,LDLR,LPIN1,MAFF,MT1HL1,NCALD,NFIL3,NFKBIA,NUAK2,OASL,PHLDA1,PMAIP1,PNRC1,PPP1R15A,SAT1,SLC30A1,SLC7A11,TGIF1,TIPARP,TNFAIP3,TNFRSF10B,TRIB1,TRIB3,TSC22D3,TUFT1,VEGFA,ZFP36,ZNF165
TRYPTOPHAN	N06AX02	https://www.ncbi.nlm.nih.gov/pccompound?term=TRYPTOPHAN	6	0.66792	0.982946	1	1	CASR,GPR139,HCAR3,LMNA,RGS4,SLC36A1
DIBENZEPIN	N06AA08	https://www.ncbi.nlm.nih.gov/pccompound?term=DIBENZEPIN	2	0.66794	0.982946	1	1	HRH1,MAPT
ROSUVASTATIN	C10AA07	https://www.ncbi.nlm.nih.gov/pccompound?term=ROSUVASTATIN	18	0.66795	0.982946	1	1	ABCA1,ABCG1,APOA1,APOB,BCL2,CASP3,CREB5,CRP,GCLC,GPR183,GZMK,HMGCR,IL18RAP,KCNJ15,NOS3,ORM1,PI3,VNN3
DOXEPIN	D04AX01,N06AA12	https://www.ncbi.nlm.nih.gov/pccompound?term=DOXEPIN	24	0.66795	0.982946	1	1	ASNS,CHRM1,CHRM2,CHRM3,CHRM4,CHRM5,DRD1,DRD2,FABP1,GDPD3,GSTP1,HRH1,HRH4,HTR1A,HTR2B,HTR6,INHBE,LMNA,LSS,NUPR1,SERPINA3,SLC6A4,TAGLN,TSHR
CIDOFOVIR	J05AB12	https://www.ncbi.nlm.nih.gov/pccompound?term=CIDOFOVIR	5	0.66819	0.982946	1	1	BAX,BCL2,CASP3,CDKN1A,TP53
PENTOXIFYLLINE	C04AD03	https://www.ncbi.nlm.nih.gov/pccompound?term=PENTOXIFYLLINE	57	0.66894	0.982946	1	1	ABCB1,ACTA2,ADORA2A,ADORA2B,BCL2L1,BIRC2,BIRC3,CASP3,CASP8,CASP9,CCNA2,CCNB1,CDK1,CDK2,CFLAR,COL1A1,CRP,CYP1A2,CYP2C9,FAS,FOS,GADD45A,IL2RA,MAPK1,MAPK3,MAPK8,MAPK9,MCL1,NPPB,PDE10A,PDE1A,PDE1B,PDE1C,PDE2A,PDE3A,PDE3B,PDE4A,PDE4B,PDE4C,PDE4D,PDE5A,PDE6A,PDE6B,PDE6C,PDE6D,PDE6G,PDE6H,PDE7A,PDE7B,PDE8A,PDE8B,PDE9A,TNF,TNFRSF10A,TNFRSF10B,TNFSF10,XIAP
TRIOXYSALEN	D05AD01,D05BA01	https://www.ncbi.nlm.nih.gov/pccompound?term=TRIOXYSALEN	5	0.66896	0.982946	1	1	CYP1A2,CYP1B1,CYP3A4,ISG20,SERPINE1
FERRIC_AMMONIUM_CITRATE	V08CA07	https://www.ncbi.nlm.nih.gov/pccompound?term=FERRIC_AMMONIUM_CITRATE	22	0.66898	0.982946	1	1	ACO2,ANXA3,ARHGDIA,CDKN1A,ERP29,FTL,GAPDH,GLO1,GNB2L1,HMOX1,HSPA1L,HSPA9,HSPD1,MRPS9,P4HA1,PDHB,PGK1,PMP22,PPIA,TFRC,TPD52L1,VDAC2
ESZOPICLONE;ZOPICLONE	N05CF01,N05CF04	https://www.ncbi.nlm.nih.gov/pccompound?term=ESZOPICLONE;https://www.ncbi.nlm.nih.gov/pccompound?term=ZOPICLONE	17	0.66921	0.982946	1	1	GABRA1,GABRA2,GABRA3,GABRA4,GABRA5,GABRA6,GABRB1,GABRB2,GABRB3,GABRD,GABRE,GABRG1,GABRG2,GABRG3,GABRP,GABRQ,SLC5A7
NITROFURANTOIN	J01XE01	https://www.ncbi.nlm.nih.gov/pccompound?term=NITROFURANTOIN	12	0.66944	0.982946	1	1	ABCB1,ABCB11,APP,CHAC1,CISD1,CNTF,CYP1A1,CYP1A2,HCRTR1,RORC,STAT1,STAT3
CARBOQUONE	L01AC03	https://www.ncbi.nlm.nih.gov/pccompound?term=CARBOQUONE	7	0.6697	0.982946	1	1	AR,DRD2,ESR1,IL1B,NFE2L2,TDP1,TP53
ERGOMETRINE	G02AB03	https://www.ncbi.nlm.nih.gov/pccompound?term=ERGOMETRINE	2	0.6701	0.982946	1	1	DRD3,HTR1E
DEXIBUPROFEN;IBUPROFEN	C01EB16,G02CC01,M01AE01,M01AE14,M02AA13,R02AX02	https://www.ncbi.nlm.nih.gov/pccompound?term=DEXIBUPROFEN;https://www.ncbi.nlm.nih.gov/pccompound?term=IBUPROFEN	199	0.67018	0.982946	1	1	ACTB,AGA,AIP,AK2,AKAP2,ANAPC5,ANP32A,AP3B1,APLP2,ARF1,ARFRP1,ATP6V1A,B2M,BHLHE40,BIRC5,BLM,BUB1,C14orf1,CALU,CAPN7,CARHSP1,CAT,CCNE2,CD59,CHURC1-FNTB,CLIC4,CLPTM1,CMAS,COMMD4,COPA,COPE,CSNK2A1,CUL4B,CXCR1,CXCR2,CYB5B,CYR61,DAZAP2,DCTN1,DDA1,DDOST,DDX3X,DHRS2,DNAJB6,DNASE2,EBP,EEF1D,EIF2S3,EIF4A1,EMP3,ENO1,EXOC5,EXOSC2,F2RL1,FARSA,FCF1,FH,FKBP1A,FNTB,FTSJ1,GADD45B,GAMT,GANAB,GAPDH,GDI2,GLE1,GLRX,GNS,GULP1,H3F3A,H3F3B,HADHA,HNRNPC,HSP90AB1,HSPA8,ID1,ILF3,IMP3,KPNA1,KRIT1,LAMP1,LSM4,LSM7,MAP3K7,MAPK1,MAT2A,MBTPS2,MCM4,MED6,MET,METTL13,MFN2,MPDU1,MRPS12,MTMR1,NADK,NAPA,NDUFA13,NDUFS7,NDUFS8,NEDD8,NEK2,NOSIP,NOTCH2,NPEPPS,NXT2,OAZ1,OAZ2,OTUB1,PALM2-AKAP2,PEBP1,PFDN5,PFN1,PGD,PHB,PICALM,PLAU,PMVK,POLR1C,POLR2E,POLR2J,POLR2J2,POLR3K,PPIE,PQBP1,PRKDC,PRMT1,PRPF4,PRPF4B,PSAP,PSEN1,PSMC3,PTGS1,PTGS2,PTK2,PXN,RAC2,RANGAP1,RBM4B,RFC3,RFC5,RNF141,RPL11,RPL14,RPL37A,RPL38,RPLP2,RPS11,RPS6,RRM1,RRP9,SCAMP1,SEL1L,SENP2,SF3B5,SHMT2,SLC16A3,SLC25A11,SLC29A1,SMARCA2,SMARCA4,SNAP23,SNRPN,SNURF,SNX2,SPTLC1,SRGN,SRSF1,STIP1,SUMO2,SZRD1,TAF12,TAF9B,TAGLN2,TBCB,TCF3,TFDP1,TMCO1,TMED2,TMEM135,TMEM230,TNFRSF10B,TPM1,TRAPPC2L,TRMT2B,TSPAN1,TSPAN3,TSPAN4,TUBB3,TXN2,UBE2G2,UBE2N,UQCRC2,UROD,VDAC3,XPNPEP1,XPO7,YIPF5,YWHAZ
VILAZODONE	N06AX24	https://www.ncbi.nlm.nih.gov/pccompound?term=VILAZODONE	6	0.6715	0.982946	1	1	DRD2,DRD3,HRH1,HTR1A,HTR4,SLC6A4
PROGLUMETACIN	M01AB14	https://www.ncbi.nlm.nih.gov/pccompound?term=PROGLUMETACIN	2	0.67302	0.982946	1	1	ESR1,RARA
MECLOFENOXATE	N06BX01	https://www.ncbi.nlm.nih.gov/pccompound?term=MECLOFENOXATE	981	0.67318	0.982946	1	1	AAK1,ABAT,ABCA4,ABCC5,ABCF2,ABHD17B,ACOT9,ACTR2,ACTR6,ADAM28,ADAM9,ADAMTS2,ADARB2,ADAT1,ADCY10,ADH5,ADIRF,ADPRM,ADRA1A,ADRA1D,ADRB1,AFF2,AGGF1,AGK,AGL,AGO3,AIDA,AIP,AKAP2,AKAP5,ALDH5A1,ALDH6A1,ALDOB,ALG3,ALG6,ALKBH1,ALMS1,ALPI,AMBN,ANAPC5,ANG,ANGEL2,ANKRD12,ANKRD17,ANKRD6,ANXA4,AP1S1,AP3B1,API5,APOA2,APOB,ARFGEF1,ARFIP1,ARHGAP28,ARHGEF10,ARHGEF7,ARIH1,ARL1,ARL4A,ARL6IP5,ARPC4,ARPP19,ARSF,ASAH1,ATAD2B,ATG4A,ATG5,ATG7,ATM,ATMIN,ATP13A3,ATP1B4,ATP2C1,ATP5S,ATP6AP2,ATP6V1C1,ATP6V1D,ATP8B4,ATRX,ATXN10,ATXN3L,ATXN7L1,ATXN7L3B,AZGP1,B4GALT3,BAG2,BBX,BCL10,BCL11A,BCL2L1,BCL2L2-PABPN1,BEND5,BFAR,BFSP1,BICD2,BIRC5,BMS1,BRAP,BRINP1,C10orf88,C11orf57,C11orf80,C14orf1,C17orf85,C1orf112,C2orf42,C6orf62,C7orf26,C8orf4,CA2,CA6,CACNB4,CALD1,CALU,CAND1,CASD1,CASP1,CASP2,CASP4,CC2D1A,CCDC47,CCL14,CCL15,CCL15-CCL14,CCR2,CCRL2,CD300A,CD46,CD52,CD6,CDC23,CDC25B,CDC27,CDC6,CDHR5,CDK12,CDK2,CDK9,CDKL5,CDKN1B,CDT1,CDV3,CDYL,CENPB,CEP135,CEP192,CEP290,CEP76,CHD1,CHD9,CHIC2,CHMP1B,CHMP3,CLASP2,CLCN3,CLEC11A,CLPTM1,CLU,CNOT6,COG5,COL14A1,COMMD10,CPD,CPN2,CPNE3,CREB1,CREBL2,CREBZF,CSHL1,CSNK1A1,CSNK2A1,CST1,CSTF2T,CTBP1,CTDP1,CTDSP2,CTH,CTNS,CTRB1,CTRB2,CUL4B,CYLC1,CYP39A1,DCAF11,DCBLD2,DCPS,DCTD,DCTN4,DCTN5,DDX17,DDX18,DDX19A,DDX23,DDX3X,DENND4A,DHX29,DHX9,DICER1,DIEXF,DLC1,DLEU2L,DLGAP1,DLX2,DMP1,DNA2,DNAH6,DNAJA3,DNAJB1,DNAJB12,DNAJB9,DNAJC28,DNAJC8,DND1,DNPH1,DSPP,DUSP11,E2F6,ECT2,EDEM3,EDN3,EDNRA,EDRF1,EEA1,EEF1E1,EFR3B,EGLN2,EGR1,EIF2S3,EIF3A,EIF4EBP2,EIF5A,EIF5B,ELF1,ELP4,EMC1,ENOSF1,ENPEP,ENSA,ENTPD5,EP400,EPB41L4A,EPHB1,EPRS,ERF,ERO1L,ETNK1,EVI5,EZR,F2RL2,FAM134A,FAM134C,FAM149A,FAM175B,FAM179B,FAM208A,FAM20B,FAM8A1,FANCF,FASTKD3,FBXW2,FCGR3A,FDX1,FGF8,FGFR2,FHL1,FKBP1A,FKBP4,FLI1,FLNB,FLRT2,FLRT3,FLT3LG,FMR1,FN1,FOXM1,FOXN3,FOXO3,FPGS,FRMD4B,FRMPD4,FRYL,FST,FUS,FXR1,FYB,FYN,FZD5,GAB2,GABBR2,GAGE1,GAGE12J,GAGE2A,GANAB,GAPVD1,GART,GAS1,GATAD1,GCDH,GCFC2,GCLM,GEMIN2,GFPT1,GGA2,GLUD2,GLUL,GLYR1,GMCL1,GMFB,GNE,GNGT1,GNRH1,GNS,GP1BB,GPAA1,GPATCH8,GPR137B,GPS1,GPSM2,GRK6,GRM8,GSAP,GTF2A1,GTF2F2,GTF3C3,GUCA2A,GYS1,H2AFV,HABP4,HAL,HAPLN1,HAUS3,HBS1L,HES1,HGF,HIC2,HIPK1,HIPK2,HLA-DPA1,HMGCR,HMGXB4,HOMER3,HOOK1,HOXB3,HOXD10,HOXD13,HPR,HPS5,HS2ST1,HSF2,HSPA14,HSPA1A,HSPA1B,HSPBAP1,HSPE1-MOB4,HSPH1,HUS1,ICAM2,ID4,IDE,IFT74,IGF1R,IGF2R,IGFBP7,IKBKAP,IL1RN,IL2,IL3,IL7,IQCB1,IQGAP1,ITGA3,ITGA4,ITGB3,ITGB4,ITPA,ITPR1,ITPR2,JPH3,JUP,KAT6B,KCNB2,KCND3,KCNG1,KCNMA1,KCNN2,KDM1A,KDM5B,KHDRBS2,KIAA1109,KIF1C,KIF2C,KIFAP3,KLF1,KLF4,KLHDC10,KLHL7,KMT2D,KPNA1,KPNB1,KRCC1,KRI1,KRIT1,KRT17,KYNU,LAMA3,LAMB1,LAMB4,LAMC1,LAMP2,LAMP5,LARGE,LARP4,LDLR,LGALS8,LILRB2,LILRB5,LIMD1,LIN7C,LMAN2L,LMF1,LMNB1,LPIN2,LRRC37A3,LRRC40,LRTM1,LSM5,LYPLA2,LYVE1,MAB21L2,MAF,MAFF,MAGI1,MAGI2,MAGT1,MALT1,MAN2A1,MAP1A,MAP2K3,MAP2K7,MAP7D1,MAP9,MAPK14,MAPRE1,MARCH5,MAT2A,MBL2,MBNL1,MCM3AP,MCM4,MDC1,MDM1,MDM2,MED17,MED21,MED6,MEIS2,MET,METTL13,METTL4,METTL7A,MFAP3,MFF,MFI2,MFN1,MFNG,MFSD5,MICB,MICU2,MKI67,MLLT4,MLXIP,MOB4,MOG,MORC1,MOSPD2,MPHOSPH8,MPRIP,MRFAP1L1,MRPS18A,MRPS2,MRS2,MSH6,MSL2,MSRA,MTMR1,MTMR7,MTMR9,MTO1,MTRR,MUC5B,MX1,MYCBP,MYH3,MYO10,MYRF,NAA35,NAA40,NACA2,NADK,NAPA,NARS2,NASP,NCK1,NCOA2,NCSTN,NDRG3,NET1,NEUROG2,NF1,NF2,NFATC1,NFIB,NFYB,NIPBL,NIPSNAP1,NKTR,NKX2-1,NLE1,NLGN1,NMD3,NME3,NME7,NNT,NOC4L,NOL3,NOLC1,NPEPPS,NPRL2,NRAP,NRAS,NRG1,NRP1,NRXN1,NRXN2,NSUN6,NUDT4,NUP62,NUP98,NUPR1,NXT2,OAS1,OAZ2,OGFOD3,ONECUT2,OPA1,OR2H2,ORC2,ORC5,OSGEPL1,OSTM1,P2RX4,PABPN1,PAFAH1B1,PAGE1,PAIP1,PAK2,PALM2-AKAP2,PAN2,PANX1,PAPOLA,PAPOLG,PARVB,PAX3,PAX8,PAXIP1,PBOV1,PBRM1,PCBP2,PCDH7,PCP4,PDAP1,PDE12,PDE6C,PDGFC,PDS5B,PDX1,PELI2,PEX2,PEX7,PFAS,PHF2,PHF7,PHKA2,PHLDA2,PI4KB,PIAS1,PIGB,PIGC,PIGG,PIGK,PIK3R4,PITPNA,PJA2,PKD2L2,PKP4,PLCB1,PLEK,PLEKHA2,PLK4,PMP2,PNMA1,PNO1,POGLUT1,POLDIP3,POLE,POLE2,POLH,POLR1C,POLR2D,POLR3G,POP1,POT1,PPFIA1,PPFIBP1,PPID,PPIG,PPM1D,PPP1R10,PPP1R1A,PPP1R3A,PPP2R2A,PPP3CA,PPP3R1,PRB1,PRB3,PRB4,PRDM13,PREPL,PRKAR1A,PRKCI,PRKD3,PRKX,PRMT2,PRMT3,PRNP,PROL1,PRPF18,PRPF4B,PRPH,PRPS1,PRPSAP2,PRR3,PRRC2C,PRUNE,PSAP,PSAT1,PSD4,PSMA2,PSMB9,PSMD5,PTBP2,PTBP3,PTCH1,PTER,PTGER3,PTGER4,PTMS,PTN,PTPN11,PTPN12,PTPN18,PTPRA,PWP2,QKI,QPRT,QTRT1,RAB11A,RAB11FIP1,RAB22A,RAB27B,RAB4B-EGLN2,RAB7A,RABGGTB,RAD1,RAD9A,RALGAPA1,RALGPS1,RANBP2,RANBP3,RANBP6,RANGAP1,RAP1GDS1,RAP2A,RAP2C,RAPGEF2,RB1CC1,RBL1,RBM12,RBPMS,RCAN1,RECK,RERE,REXO4,RFC3,RFC5,RFX5,RGS14,RIOK2,RIOK3,RIT1,RMND5A,RNASEH1,RNASEH2B,RNF103-CHMP3,RNF114,RNF14,RNF144A,RNF219,RNF24,RNF40,RPGR,RPL17,RPL17-C18orf32,RPL27A,RPL28,RPL37A,RPL38,RPP14,RPRD1A,RPS10,RPS11,RPS6KA2,RREB1,RRN3,RRP8,RSF1,RSL1D1,RTP4,RUFY3,RUNX1T1,RYBP,S100A12,SAR1B,SATB2,SCAP,SCD,SCN2B,SCT,SDF2L1,SDHC,SEC23IP,SEC24D,SEMA6A,SEPHS1,SEPT10,SEPT5,SEPT6,SERINC2,SFPQ,SFRP1,SFSWAP,SIDT2,SIRT1,SIX3,SKAP2,SLAMF7,SLC11A1,SLC12A8,SLC16A10,SLC16A3,SLC22A8,SLC25A11,SLC25A15,SLC25A40,SLC25A46,SLC30A5,SLC35A3,SLC35D1,SLC35E1,SLC35E3,SLC39A6,SLC7A6,SLC9A3R2,SMAD2,SMARCA1,SMARCA2,SMC2,SMG8,SMG9,SMR3B,SMU1,SMURF2,SNAPC5,SNX11,SNX27,SNX6,SOX4,SP100,SPAG8,SPAG9,SPANXC,SPANXD,SPATA2L,SPDL1,SPEN,SPG7,SPIN1,SPRR1A,SPRR2B,SPSB1,SPTLC3,SPTSSA,SRBD1,SRPK1,SRSF1,SRSF6,SS18,SSX1,SSX2IP,ST14,STAT1,STAT3,STK38L,STS,STX12,STX3,SUCLA2,SYNRG,SYPL1,SYT5,SYTL2,TAF15,TAF6,TANK,TAP2,TBRG4,TCF4,TCF7L2,TCFL5,TESPA1,TF,TFAM,TFAP2A,TFAP2B,TFCP2,TFDP1,TGDS,TGOLN2,THAP1,THBS2,THOP1,TIA1,TIGD6,TIMM17A,TIMM44,TIMM8A,TJP2,TJP3,TLK2,TMCO6,TMEM106B,TMEM135,TMEM168,TMEM230,TMEM30A,TMEM33,TMEM50B,TMOD1,TMPO,TMPRSS4,TNFAIP1,TNKS,TNNT3,TNP2,TNPO2,TOM1L1,TOR1A,TOR1AIP1,TP53BP1,TP53I11,TPD52,TRAF3IP3,TRAK2,TRAM1,TRHDE,TRIM37,TRMT2B,TRRAP,TSEN2,TSN,TSPYL4,TSR2,TSR3,TSSK2,TSTD2,TTC12,TTC3,TTC37,TTK,TUB,TUBGCP4,U2SURP,UBE2B,UBE2D2,UBE2I,UBE2J1,UBE2L3,UBE2N,UBE2W,UBE3B,UBR5,UBXN4,UBXN7,UFL1,UGCG,UGDH,UIMC1,UPF3A,UQCC1,URI1,USP10,USP12,USP15,USP21,USP25,USP27X,USP8,USP9X,UTP14A,UTP14C,UVRAG,VAMP3,VAPB,VAV3,VCAN,VCPKMT,VPS13B,VPS16,VPS41,WAC,WAPAL,WDHD1,WDR44,WDR73,WDR77,WDYHV1,WHSC1,WIPF2,WNK1,WNT7B,WSB1,WWP1,WWP2,XCL1,XCL2,XPO7,XYLB,XYLT1,YIPF5,YY1,ZBED4,ZBTB11,ZBTB24,ZC3H11A,ZC3H7B,ZCCHC2,ZCCHC6,ZDHHC3,ZDHHC4,ZEB1,ZMYM1,ZMYM5,ZNF124,ZNF134,ZNF22,ZNF254,ZNF334,ZNF407,ZNF415,ZNF432,ZNF440,ZNF45,ZNF460,ZNF512B,ZNF550,ZNF573,ZNF717,ZNF749,ZNF79,ZNF81,ZNHIT6
CLOBETASOL	D07AD01	https://www.ncbi.nlm.nih.gov/pccompound?term=CLOBETASOL	37	0.67322	0.982946	1	1	ABCA1,ABCC1,ABCG1,AR,CDV3,CFDP1,CYP1A1,CYP3A5,DUSP1,EFNB2,FCF1,FUS,FZD8,GCLC,GINS4,GNL3L,IL1B,IL6R,JADE2,MCL1,MT1HL1,NAV2,NNMT,NPIPB11,NPIPB4,NR3C1,PDE9A,PLA2G1B,PLAT,RNFT1,RRN3,SCNN1A,SLC35E2,TDP1,TRMT2B,XRCC2,ZNF652
GADODIAMIDE	V08CA03	https://www.ncbi.nlm.nih.gov/pccompound?term=GADODIAMIDE	37	0.67354	0.982946	1	1	ALDH1A1,ANKRD22,APOBEC3A,ATM,ATP8B1,CCL2,CCL8,CD1C,CXCL10,CXCL11,CXCL12,CXCL9,IDO1,IFI44L,IFIT1,IFIT3,IFNG,IL13,IL4,IL4I1,IL6,MMP1,NOS2,NXPE3,RHOQ,RIT1,RNF125,RSAD2,SLC39A10,SPN,TGFB1,TIMP1,UBD,VEGFA,WDR5,XIAP,ZNF652
CYANOCOBALAMIN	B03BA01	https://www.ncbi.nlm.nih.gov/pccompound?term=CYANOCOBALAMIN	18	0.67416	0.982946	1	1	ABCB1,BAZ2B,CFDP1,CRP,DRD3,EIF5A,GNL3L,GSTO1,MAOB,NPIPB11,NPIPB4,POLI,SENP6,SENP7,SENP8,TRMT2B,XRCC2,ZNF652
ACRIVASTINE	R06AX18	https://www.ncbi.nlm.nih.gov/pccompound?term=ACRIVASTINE	2	0.67582	0.982946	1	1	FOS,HRH1
OXYPHENONIUM	A03AB03	https://www.ncbi.nlm.nih.gov/pccompound?term=OXYPHENONIUM	2	0.67722	0.982946	1	1	CHRM1,CHRM4
QUINIDINE	C01BA01	https://www.ncbi.nlm.nih.gov/pccompound?term=QUINIDINE	20	0.67737	0.982946	1	1	ALAS1,CHRM2,CYP2D6,ESR1,HK2,HMOX1,KCNA5,KCNA7,KCNH1,KCNH2,KCNH5,KCNK16,KCNK5,KCNT1,KCNU1,SCN5A,SLC29A4,TDP1,TFRC,TSHR
TICAGRELOR	B01AC24	https://www.ncbi.nlm.nih.gov/pccompound?term=TICAGRELOR	2	0.67792	0.982946	1	1	P2RY12,SLC29A1
PROBUCOL	C10AX02	https://www.ncbi.nlm.nih.gov/pccompound?term=PROBUCOL	12	0.67807	0.982946	1	1	ABCA1,ABCB11,ACTA2,CCL2,F3,HPN,KCNH2,MMP9,SELE,TGFB1,TNF,VCAM1
TERBUTALINE	R03AC03,R03CC03	https://www.ncbi.nlm.nih.gov/pccompound?term=TERBUTALINE	65	0.67872	0.982946	1	1	ABCA1,ADRA1B,ADRA1D,ADRB1,ADRB2,ADRB3,AKAP12,ANXA1,AQP3,AXL,BCL2A1,CASP3,CASP7,CD55,CD86,CREM,CRH,CSGALNACT1,CTGF,CTH,CXCL2,CYR61,DOCK4,DUSP1,EPAS1,FLRT3,FTH1,GK,GPRC5A,IL10,IL11,IL1B,IL1RL1,IL24,INS,ISG20,MAP7,MAPK1,MAPK3,NFKB1,NOV,NR3C1,NR4A2,PITPNC1,PLA2G4A,PTGES,PTHLH,REN,RGS1,S100P,SAT1,SDC2,SERPINB3,SERPINB5,SERPINE1,SFTPB,SMOX,SST,STC1,TFF1,TFPI2,TGFB2,TIMP1,TNF,TNFSF15
MOXONIDINE	C02AC05	https://www.ncbi.nlm.nih.gov/pccompound?term=MOXONIDINE	6	0.67952	0.982946	1	1	ADRA2A,ADRA2B,ADRA2C,INS,LMNA,NISCH
MEXILETINE	C01BB02	https://www.ncbi.nlm.nih.gov/pccompound?term=MEXILETINE	6	0.68107	0.982946	1	1	KCNH2,MET,PPP3R1,SCN10A,SCN4A,SCN5A
PIVAMPICILLIN	J01CA01,S01AA19	https://www.ncbi.nlm.nih.gov/pccompound?term=PIVAMPICILLIN	28	0.6815	0.982946	1	1	ADAMTS2,AKAP4,AKAP5,CPM,DMP1,HSPA4,IER3,IL6ST,KCNJ13,LAMP5,LILRB2,MMP11,MUC5B,NR4A3,NUP160,PHLDA1,RBPMS,RCC1,RNASE2,SCAMP1,SLC6A8,SMEK1,SPAG4,SSX1,UTP14A,ZC3H7B,ZNF155,ZNF652
ADIPIODONE	V08AC04	https://www.ncbi.nlm.nih.gov/pccompound?term=ADIPIODONE	2	0.68168	0.982946	1	1	IFI6,RPL37A
EPLERENONE	C03DA04	https://www.ncbi.nlm.nih.gov/pccompound?term=EPLERENONE	6	0.68212	0.982946	1	1	ACTA2,CDH1,MAPK1,MAPK3,NR3C2,SNAI1
NABUMETONE	M01AX01	https://www.ncbi.nlm.nih.gov/pccompound?term=NABUMETONE	13	0.68236	0.982946	1	1	ABCA1,ATAD5,BCL2,BICC1,CYP1A2,CYP1B1,ESR1,FOS,LMNA,PTGES,PTGS2,SERPINE1,UTRN
IOCETAMIC_ACID	V08AC07	https://www.ncbi.nlm.nih.gov/pccompound?term=IOCETAMIC_ACID	4	0.68236	0.982946	1	1	MET,SEC23A,SGPP1,TAF9B
ALFUZOSIN	G04CA01	https://www.ncbi.nlm.nih.gov/pccompound?term=ALFUZOSIN	14	0.68243	0.982946	1	1	ACHE,ADRA1A,ADRA1B,ADRA1D,APP,ATXN7L3B,CHD8,CHST3,DSC2,MMP14,MSH6,RGS1,TRIM38,UBA6
BRETYLIUM_TOSILATE	C01BD02	https://www.ncbi.nlm.nih.gov/pccompound?term=BRETYLIUM_TOSILATE	6	0.68269	0.982946	1	1	AP1S1,FNIP1,LMNA,RAPGEF6,SSR3,TRMT2B
VENLAFAXINE	N06AX16	https://www.ncbi.nlm.nih.gov/pccompound?term=VENLAFAXINE	32	0.68355	0.982946	1	1	ABCB1,ABCC1,ACP5,ADRA2A,ANKRD55,ARHGAP10,BRINP3,CHRM1,CHRM2,CYP2D6,FMNL1,KCNH2,KLK10,LARGE,LIPG,LMNA,LMO7,MVP,NASP,NPY1R,NSUN2,PREX2,PRL,RCC1,RING1,SALL1,SLC6A3,SLC6A4,SYT4,TMEM261,TRIM13,UBE2Q1
PHANQUINONE	P01AX04	https://www.ncbi.nlm.nih.gov/pccompound?term=PHANQUINONE	4	0.6837	0.982946	1	1	AHR,TDP1,TP53,VDR
SEMUSTINE	L01AD03	https://www.ncbi.nlm.nih.gov/pccompound?term=SEMUSTINE	78	0.68446	0.982946	1	1	ABCC3,ABHD3,ABHD4,ADD3,AKR1B10,AKR1C1,AMIGO2,ARG2,ASNS,BCL2L1,CCNE2,CD55,CHAC1,CTGF,CYP1B1,DDIT3,DDIT4,DHRS9,DNAJB2,DNAJB4,DNAJB9,DUSP4,ETV5,FICD,FOSL1,FOXA2,GABARAPL1,GABARAPL3,GBX2,GCLC,GCLM,GDF15,GLI3,GRB10,H1F0,HIRA,HIST1H1D,HMOX1,HSPA1A,HSPA1B,HSPA6,HSPH1,IL1B,ITGA4,JAK2,MAFG,MAP2K6,ME1,NR2F2,NUPR1,OSGIN1,P4HA2,PCK2,PMAIP1,PPAP2B,PTX3,RBPMS,RGS16,SLC1A4,SLC3A2,SLC7A11,SQSTM1,TRIB3,TRIM16,TXNRD1,UGDH,UGT1A1,UGT1A10,UGT1A3,UGT1A4,UGT1A5,UGT1A6,UGT1A7,UGT1A8,UGT1A9,UNKL,ZMYND8,ZSCAN31
PIRFENIDONE	L04AX05	https://www.ncbi.nlm.nih.gov/pccompound?term=PIRFENIDONE	4	0.68624	0.982946	1	1	BLM,JUN,MAPK12,TNF
MEFENAMIC_ACID	M01AG01	https://www.ncbi.nlm.nih.gov/pccompound?term=MEFENAMIC_ACID	19	0.68681	0.982946	1	1	AKR1C1,CEL,CYP1A2,FN1,HPGD,IFI6,KCNQ1,PTGS1,PTGS2,RCC1,SELL,SLC22A1,SLC22A11,SLC22A6,SLC22A7,SLC22A9,TDP1,TRPM3,ZNF652
MERSALYL	C03BC01	https://www.ncbi.nlm.nih.gov/pccompound?term=MERSALYL	4	0.68725	0.982946	1	1	FUT8,KAT2A,TDP1,VDR
BUPROPION	N06AX12	https://www.ncbi.nlm.nih.gov/pccompound?term=BUPROPION	27	0.68769	0.982946	1	1	CASP3,CASP8,CASP9,CHRNA1,CHRNA3,CHRNB1,CHRNB4,CHRND,CHRNG,ENO1,FOS,HMGCS1,HSPA5,IRF9,MAPK14,MAPK8,NXT2,PAPOLA,PSAT1,RAB1A,RRM1,SCD,SLC6A3,SRSF1,STIP1,TNFRSF10A,TNFRSF10B
ETHAMBUTOL	J04AK02	https://www.ncbi.nlm.nih.gov/pccompound?term=ETHAMBUTOL	2	0.68769	0.982946	1	1	APP,KTN1
TETRYZOLINE	R01AA06,R01AB03,S01GA02	https://www.ncbi.nlm.nih.gov/pccompound?term=TETRYZOLINE	234	0.68789	0.982946	1	1	ABCA1,ACACA,ADD3,ADRB2,AHSA1,AIMP2,AKAP1,ALDH5A1,ALG3,ANXA1,ANXA2,APOBR,ARHGEF40,ARL4C,ASAH1,AXL,B4GALT1,BAG2,BCL2,BCL3,BCS1L,BTG1,C10orf2,C12orf29,CA2,CAD,CCDC85B,CCDC86,CCL20,CCNG2,CD38,CD3EAP,CD55,CD86,CFLAR,CHST12,CHST2,CLEC11A,CPD,CTSB,CUL4B,DDX10,DDX21,DESI1,DNAH17,DNAJA3,DNAJB12,DOCK4,DPH2,DUSP4,EBNA1BP2,EIF1AX,EIF2B3,EIF3J,EIF4EBP1,EIF5B,ENDOG,ENTPD1,EPB41L3,EXOSC5,EXOSC7,F11R,FAM13A,FAM86C1,FARSA,FASN,FKBP4,FLOT1,FLRT2,FPR1,FTH1,FUCA1,FUT4,FXN,GAB2,GABARAPL1,GABARAPL3,GALC,GAS7,GPD1L,GPR183,GPR65,HBEGF,HGSNAT,HIST1H1C,HIST1H2AC,HIST1H2BD,HLA-DRA,HMGB3,HSPA1A,HSPA1B,ID2,IER3,IFI30,IL10RA,IL1B,IL1RN,ISG20,ISOC2,KBTBD11,KCNN2,KIAA0020,KIAA0930,KRCC1,KYNU,LAMP5,LETM1,LGR4,LITAF,LPP,LPXN,MAFB,MAK16,MEF2C,MEGF9,METTL1,MFNG,MICAL2,MINA,MPPE1,MRPL4,MRPS17,MRTO4,MX2,MYBBP1A,NAT10,NCF2,NDUFAF4,NLE1,NOC3L,NOC4L,NOL6,NOLC1,NOP16,NR4A3,OSBPL1A,PA2G4,PACSIN2,PDCD11,PDE4B,PDE4D,PFAS,PFKM,PHB,PHLDA1,PIK3R2,PLSCR1,PLXNA1,PNO1,POLD4,POLR1C,POLR3E,POP1,PPAN,PPAN-P2RY11,PPAT,PPP1R16B,PRKAR1A,PRMT3,PSTPIP2,PTGER4,PUS1,PUS7,PWP2,RAB31,RAB8B,RASA2,RASAL1,RCL1,REXO2,RIN3,RNASE6,RPIA,RPP40,RRP1,RRP15,RRP1B,RRP9,RRS1,RUNX3,RUVBL1,SAMSN1,SAT1,SCLY,SCRIB,SDC2,SEH1L,SEL1L3,SERPINB1,SGK1,SH3TC1,SIGMAR1,SIPA1L1,SKIL,SLA,SLC16A1,SLC16A10,SLC19A1,SLC29A1,SLC29A2,SLC39A14,SLC39A4,SMOX,SNAPC4,SPTAN1,SRM,SSH1,TERT,TGM5,THBS1,THEMIS2,TIMP1,TNFAIP6,TNFRSF1B,TPM4,TREM1,TRHDE,TRIM14,TSR1,TTC27,TUBGCP4,UBE2J1,UBE2N,URB2,UTP20,VCAN,WDR12,WDR3,WDR43,WDR74,WT1,YIF1A,YPEL5,ZNF593
HEXYLRESORCINOL;RESORCINOL	D10AX02,R02AA12,S01AX06	https://www.ncbi.nlm.nih.gov/pccompound?term=HEXYLRESORCINOL;https://www.ncbi.nlm.nih.gov/pccompound?term=RESORCINOL	11	0.68843	0.982946	1	1	AR,CAT,CYP3A4,ESR1,GFER,GSR,JUN,NFE2L2,STK33,TGM2,TYR
FLUOXETINE	N06AB03	https://www.ncbi.nlm.nih.gov/pccompound?term=FLUOXETINE	78	0.68876	0.982946	1	1	ADRA2A,ANO1,ANP32A,AP1S1,ASAH1,ASNS,ATF3,BECN1,CASP3,CASP7,CCL5,CCNA2,CCND1,CCNE1,CCNE2,CCNG2,CDKN1A,CDKN1B,CHRM1,CHRM3,CKS1B,CYP2C19,CYP2C8,CYP2D6,CYP3A4,CYP3A5,DDIT4,EEF1D,EGR1,EIF5A,EVI2A,FABP1,FGFBP1,FNDC4,FOS,GDPD3,HBG2,HMGCS1,HPN,HTR1A,HTR2A,HTR2B,HTR2C,IFNA1,INHBE,JUN,KCNA3,KCNH2,KLHL24,KRIT1,LSS,MAFF,NR0B2,NR3C1,NUPR1,PHTF2,PLCL1,PRL,RARA,RDX,SCAMP1,SCD,SERPINA3,SLC29A4,SLC6A3,SLC6A4,SLC7A11,SPTLC1,STK33,TAF9B,TAGLN,TMED2,TNF,TP53,TRIB3,UBA6,VLDLR,WIPI1
TOLTERODINE	G04BD07	https://www.ncbi.nlm.nih.gov/pccompound?term=TOLTERODINE	8	0.68948	0.982946	1	1	AHR,CHRM1,CHRM2,CHRM3,CHRM4,CHRM5,JUN,NR3C1
SULFATHIAZOLE	D06BA02,J01EB07	https://www.ncbi.nlm.nih.gov/pccompound?term=SULFATHIAZOLE	5	0.69089	0.982946	1	1	ADK,EID1,HMGA1,KTN1,UTP18
MODAFINIL	N06BA07	https://www.ncbi.nlm.nih.gov/pccompound?term=MODAFINIL	2	0.69152	0.982946	1	1	LMNA,SLC6A3
CHLORPROMAZINE;PROMAZINE	N05AA01,N05AA03	https://www.ncbi.nlm.nih.gov/pccompound?term=CHLORPROMAZINE;https://www.ncbi.nlm.nih.gov/pccompound?term=PROMAZINE	228	0.69156	0.982946	1	1	ABCB1,ABCC3,ACHE,ADRA1A,ADRA1B,ADRA2A,ADRA2B,ADRA2C,AFP,ALPP,AMIGO2,AOX1,AP1S1,AREG,ARHGEF2,ASAH1,ASNS,ATF3,AVP,BAG4,BHLHE40,BICD2,BIRC3,BIRC5,BTG2,BTG3,C1orf116,CBX3,CCL4,CCND3,CCNF,CCNG2,CD55,CD86,CDK5,CDK7,CDKN1A,CDKN2C,CEBPG,CHAC1,CHRM1,CHRM2,CHRM3,CHRM4,CHRM5,CHTF18,CKS2,CREBZF,CRELD1,CRH,CTH,CXCL2,CYP1A1,CYP1A2,CYP2A6,CYP2B6,CYP2C19,CYP2C9,CYP2D6,CYP2E1,CYP3A4,DAO,DARS,DDIT3,DDIT4,DDX18,DENND3,DHX29,DNAJB9,DNAJC3,DRD1,DRD2,DRD3,DRD4,DRD5,DUSP1,DUSP4,DUSP5,DUSP9,E2F1,EGR1,EIF3M,ELF3,ERBB2IP,F2,FABP1,FAM129A,FAS,FBXO11,FGF2,FGFR1,FICD,FKBP5,FNDC4,FOSL1,FST,G6PD,GDF15,GDPD3,GFPT1,GPRC5A,HBP1,HDAC9,HEATR5A,HIRA,HMGCR,HMGCS1,HMOX1,HNRNPH2,HPN,HRH1,HRH2,HRH3,HRH4,HSPA5,HSPE1-MOB4,HTR1A,HTR1D,HTR1E,HTR2A,HTR2B,HTR2C,HTR3A,HTR5A,HTR6,HTR7,HYOU1,ICAM1,IGFBP1,IKBKG,IL1RL1,IL24,IL6,INHBA,INHBE,INSIG1,JUN,KCNH2,KLHL24,KRIT1,KTN1,LARP6,LDLR,LSS,MAFF,MANF,MAPK14,MAPK3,MAPT,MBNL1,MBNL2,MCM3,MCM5,MKI67,MOB1A,MOB4,MRS2,MSH2,MSMO1,MYBL2,MYO6,NDUFA5,NIP7,NR0B2,NR1I2,NR1I3,NUPR1,ORC1,PCK2,PDIA2,PDIA4,PHLDA1,PHYH,PIM1,PJA2,POLA1,POLD4,PPP1CB,PPP1R15A,PRL,PTGS2,PTX3,RAB11A,RAP2C,RARA,RBM3,RCAN1,RCC1,RPL36A-HNRNPH2,SAMD4A,SC5D,SDF2L1,SEC24D,SEL1L,SERPINA3,SLC1A4,SLC33A1,SLC3A2,SLC4A7,SLC6A4,SLC7A11,SQSTM1,SREBF2,STC2,STS,SUB1,SYT1,TAF15,TAGLN,TFDP1,TGFB2,TMEM123,TMEM156,TMEM50B,TNF,TNFAIP3,TNFRSF14,TNIP1,TRIB3,TRPC5,UNG,VEGFA,WIPI1,XRCC4,YTHDF3,ZBTB10,ZNF165,ZNF217
THIAMPHENICOL	J01BA02	https://www.ncbi.nlm.nih.gov/pccompound?term=THIAMPHENICOL	2	0.69163	0.982946	1	1	DRD3,TDP1
BENFLUOREX	A10BX06	https://www.ncbi.nlm.nih.gov/pccompound?term=BENFLUOREX	66	0.6923	0.982946	1	1	AKIP1,ANP32A,ARPC4,ATF3,C14orf1,CCL5,CCNE2,CDV3,CHAC1,COPA,CXCL2,CYB561,DDIT3,DDIT4,DDX3X,DDX58,DDX60,DRD3,DUSP1,EGR1,ENO1,ETS2,FUS,GADD45A,GDF15,HERC5,HMGCS1,HSPA4,IFIH1,IFIT1,IFIT2,IFIT3,INHBE,IRF1,IRF9,KLF10,KLF4,MAFF,MAT2A,MCL1,MCM4,MX1,NFIL3,NPM3,NUAK2,NXT2,OAS1,OASL,PICALM,PMAIP1,PPIF,RAB5C,RGS4,SCD,SLC7A11,SOAT1,STIP1,TAF15,TAGLN2,TMED2,TMEM230,TNFAIP3,VAMP3,VEGFA,WDR1,ZC3HAV1
MAZINDOL	A08AA05	https://www.ncbi.nlm.nih.gov/pccompound?term=MAZINDOL	5	0.6923	0.982946	1	1	HRH1,HTT,NAT1,SLC6A3,SLC6A4
RITONAVIR	J05AE03	https://www.ncbi.nlm.nih.gov/pccompound?term=RITONAVIR	59	0.69241	0.982946	1	1	ABCB11,ADIPOQ,BAK1,BCL2,BCL2L1,BIRC5,CACNA1H,CASP1,CASP3,CCL2,CCL3,CCNA2,CCNB1,CCND1,CCND2,CCNE2,CDK2,CDK3,CDK4,CDK5,CDK6,CDKN1A,CDKN1B,CDKN2B,CYP1A2,CYP2B6,CYP2C19,CYP2C8,CYP2C9,CYP3A4,CYP3A5,E2F1,E2F2,E2F3,ESR1,FASLG,FOS,HMOX1,IL6,JUN,LEP,MYC,NFKB1,NOS3,NR1I2,NR3C1,PPARG,RB1,RBL1,RBL2,REL,RELA,SCARB1,SLC47A1,TBXAS1,TP53,UGT1A1,VDR,ZMPSTE24
PRIMIDONE	N03AA03	https://www.ncbi.nlm.nih.gov/pccompound?term=PRIMIDONE	141	0.69283	0.982946	1	1	ACAP2,AK2,ANKRD12,ARF1,ARID1A,ATP6V0E1,ATP6V1A,ATP6V1C1,BCL2L1,BHLHE40,BUB1,C20orf27,CALU,CDK17,CHM,CLPTM1,COPA,COPE,COX5B,DCTN1,DDX3X,DHX29,EBP,EEF1A2,EEF1D,EEF1E1,EIF2S3,EIF5B,ENO1,EXOC5,EXOSC2,F11R,FAM69A,FARSA,FBXO11,FCF1,FKBP1A,GABRA1,GABRA2,GABRA3,GABRA4,GABRA5,GABRA6,GABRB1,GABRB2,GABRB3,GABRD,GABRE,GABRG1,GABRG2,GABRG3,GABRP,GABRQ,GDI2,GGCX,GLUL,GRSF1,GUK1,H3F3A,HNRNPC,HSP90B1,ID1,IER3IP1,IGFBP4,IK,KDELR1,LDLR,LMAN1,LSM7,LY6E,MAGT1,MARCKS,MAT2A,MCL1,MET,MRPL52,MRPS12,NAPA,NDUFV1,NMT2,NPEPPS,NUCKS1,NUP62,OTUB1,PDPK1,PEG10,PFN1,PGK1,PHLDA1,PKM,PMCH,PPP2R5D,PRPF4,PRRC2C,PSEN1,PXN,RAB2A,RANGAP1,RC3H2,RGL1,RHEB,RPAIN,RPL14,RPL27A,RPL37A,RPL38,RPLP2,RPS10,RPS11,SCN10A,SCN11A,SCN1A,SCN2A,SCN3A,SCN4A,SCN5A,SCN7A,SCN8A,SCN9A,SEC23A,SEL1L,SHMT2,SKP2,SLC29A1,SNAP23,SNRPE,SPAG9,TCF3,TM9SF4,TMCO6,TMED2,TRAM1,TRPM3,TXN,UBA1,UBAP2L,UBE2G2,UBE4B,VDAC3,XPO7,YWHAE
GADOTERIC_ACID	V08CA02	https://www.ncbi.nlm.nih.gov/pccompound?term=GADOTERIC_ACID	2	0.69489	0.982946	1	1	ARNT,TACC3
TOLVAPTAN	C03XA01	https://www.ncbi.nlm.nih.gov/pccompound?term=TOLVAPTAN	4	0.69708	0.982946	1	1	ABCB11,AVPR1A,AVPR2,CRHR1
VEMURAFENIB	L01XE15	https://www.ncbi.nlm.nih.gov/pccompound?term=VEMURAFENIB	5	0.69709	0.982946	1	1	ARAF,BRAF,KDR,RAF1,YES1
SOTALOL	C07AA07	https://www.ncbi.nlm.nih.gov/pccompound?term=SOTALOL	34	0.69744	0.982946	1	1	ADRB1,ADRB2,ANKRD12,APP,ASAH1,ASNS,EEF1D,EEF1E1,ENO1,FNDC4,GDPD3,HSP90B1,INHBE,KCNH2,LMNA,LSS,MAGT1,MCL1,NR0B2,NUCKS1,NUPR1,PGK1,PHYH,PMCH,PPIL2,PRRC2C,RHEB,RPAIN,SAP30,SERPINA3,UTP18,VDAC3,WIPI1,WSB1
MELAGATRAN	B01AE04	https://www.ncbi.nlm.nih.gov/pccompound?term=MELAGATRAN	5	0.69747	0.982946	1	1	F10,F2,PLG,PRSS1,PRSS3
CHLORPROTHIXENE	N05AF03	https://www.ncbi.nlm.nih.gov/pccompound?term=CHLORPROTHIXENE	189	0.69754	0.982946	1	1	ABCC10,ADK,AGTPBP1,AKIP1,ALMS1,AMIGO2,APP,ASNS,ATF3,BCL2L1,BHLHE40,C1orf116,CA12,CALB1,CALR,CANX,CCNE2,CCNG2,CCP110,CDC7,CDK2AP2,CDKN1A,CFDP1,CHRM1,CHRM2,CHRM3,CHRM4,CHRM5,CLIC4,CTH,CXCL2,CYP1B1,CYP51A1,CYR61,DDIT3,DDIT4,DDX58,DDX60,DIDO1,DLEU2L,DNAJB9,DRD1,DRD2,DRD3,DRD4,DRD5,DUSP1,DUSP5,EEF1D,EEF1E1,EGR1,ENGASE,EPS15L1,FKBP1A,FKTN,FOS,GADD45A,GADD45B,GAS2L1,GDF15,GK,GPRC5A,GRB10,GRSF1,H3F3A,HAUS3,HELLS,HIST1H2AD,HIST1H3A,HIST1H3B,HIST1H3C,HIST1H3D,HIST1H3E,HIST1H3F,HIST1H3G,HIST1H3H,HIST1H3I,HIST1H3J,HIST1H4A,HIST1H4B,HIST1H4C,HIST1H4D,HIST1H4E,HIST1H4F,HIST1H4H,HIST1H4I,HIST1H4J,HIST1H4K,HIST1H4L,HIST4H4,HMGCS1,HOXA10,HRH1,HRH3,HSPA5,HSPA6,HTR1A,HTR2A,HTR2C,HTR3A,HTR6,HTR7,HYOU1,ID2,IER2,IFIT1,IFIT2,IL1B,IL1RL1,INSIG1,IRF1,IRF9,IRS1,ITPR1,JUN,KCNH2,KLF10,KLF2,KLF6,KLHL24,LARS2,LETM1,LPIN1,LRRD1,MAFF,MAP2K6,MDM1,MET,MX1,NBEA,NFATC2IP,NFIL3,NPEPPS,NR4A1,NUAK2,NUBPL,NUCKS1,NUPL2,NUPR1,OASL,OPA1,PDCD4,PDCD6,PDIA4,PER2,PHLDA1,PIAS1,PLAUR,PLOD2,PMAIP1,PPAP2B,PPP1R15A,PSEN1,PSMD11,PTP4A1,QKI,RABGGTB,RARA,RCC1,RGS4,RNASEH2B,RND1,RPL14,S100P,S100PBP,SAT1,SEC23A,SEL1L,SERPINE1,SLC16A1,SLC7A11,SMARCA2,SNAP23,SP140L,SPAG9,SQSTM1,SSX2IP,TCF3,TGFB2,TMED2,TMEM168,TNFAIP3,VEGFA,WDR43,WIPI1,YWHAE,ZC3HAV1,ZFP36,ZNF184
LIOTHYRONINE_SODIUM	H03AA02	https://www.ncbi.nlm.nih.gov/pccompound?term=LIOTHYRONINE_SODIUM	8	0.69806	0.982946	1	1	AHR,MCL1,NFE2L2,NR3C1,POLB,RARA,THRA,THRB
CARBOCISTEINE	R05CB03	https://www.ncbi.nlm.nih.gov/pccompound?term=CARBOCISTEINE	2	0.69895	0.982946	1	1	CDKN1A,TLR4
DYCLONINE	N01BX02,R02AD04	https://www.ncbi.nlm.nih.gov/pccompound?term=DYCLONINE	21	0.6998	0.982946	1	1	ACHE,AKR1C1,ALDH1A1,CYP1A2,CYP2C9,HMGCS1,HMOX1,LMNA,SCN5A,SLC7A11,TXNRD1,UGT1A1,UGT1A10,UGT1A3,UGT1A4,UGT1A5,UGT1A6,UGT1A7,UGT1A8,UGT1A9,VDR
PARECOXIB	M01AH04	https://www.ncbi.nlm.nih.gov/pccompound?term=PARECOXIB	2	0.69989	0.982946	1	1	LTF,PTGS2
TENOXICAM	M01AC02	https://www.ncbi.nlm.nih.gov/pccompound?term=TENOXICAM	11	0.6999	0.982946	1	1	APP,ATM,CFDP1,GAA,GINS4,LMNA,NPIPB11,NPIPB4,PTGS2,SLC16A3,TRMT2B
PERGOLIDE	N04BC02	https://www.ncbi.nlm.nih.gov/pccompound?term=PERGOLIDE	628	0.7001	0.982946	1	1	ABCA1,ABCE1,ABCF2,ACACA,ACVR1,ADCK3,ADD3,ADRA1B,ADRA1D,ADRA2A,ADRA2B,ADRA2C,ADRB2,AGPAT5,AHSA1,AIMP2,AK2,AK4,AKAP1,AKAP13,AKAP2,ALAD,ALDH18A1,ALDH5A1,ALG3,AMD1,AMY1C,AMY2A,AMY2B,ANKRD10,ANXA1,ANXA2,APOBR,APOLD1,AREG,ARHGAP25,ARHGEF3,ARHGEF40,ARL4C,ARNT,ARRB2,ASAH1,ASF1B,ATAD3A,ATF5,ATXN1,AXL,B4GALT1,BAG2,BATF3,BAX,BAZ2B,BBS4,BCAT1,BCL11A,BCL2,BCL3,BCL6,BCS1L,BEX1,BNIP3L,BRD8,BRIX1,BTG1,BTG2,BYSL,C10orf2,C12orf29,C1orf106,C8orf33,CA2,CACNA2D3,CAD,CALHM2,CASP1,CCDC28A,CCDC85B,CCDC86,CCL20,CCNA1,CCND2,CCND3,CCNG2,CCR1,CD302,CD38,CD3EAP,CD55,CD86,CDC25C,CDC42EP3,CDK19,CDKN1A,CDKN2C,CECR5,CEL,CENPE,CFLAR,CHKB-CPT1B,CHN2,CHORDC1,CHST12,CHST2,CIT,CLCN3,CLDND1,CLEC11A,CLUH,CNR2,COA4,COL7A1,CPD,CPT1B,CREM,CSGALNACT1,CTH,CTPS1,CTSB,CTSG,CTSK,CUL4B,CYBB,CYLD,CYP1B1,CYTH1,CYTH4,CYTIP,DCTPP1,DDAH2,DDB2,DDIT4,DDX10,DDX18,DDX19A,DDX21,DDX31,DECR1,DESI1,DHCR24,DIEXF,DIMT1,DKC1,DLEU1,DLX2,DNAH17,DNAJA1,DNAJC12,DOCK4,DRD1,DRD2,DRD3,DRD4,DRD5,DSE,DTNA,DUSP4,DZIP1,E2F8,EBNA1BP2,EBP,EEF1E1,EIF1AX,EIF2B3,EIF3B,EIF3J,EIF4E,EIF4EBP1,EIF5B,ELOVL6,EMP1,ENDOG,ENOPH1,ENTPD1,EPB41L3,ERLIN1,ERMAP,ERO1L,ESPL1,EXOSC2,EXOSC5,EXOSC7,F11R,FADS3,FAM111A,FAM13A,FAM208B,FAM216A,FAM98A,FAR2,FARSA,FASN,FBXO41,FCER1G,FCGR2A,FGL2,FGR,FILIP1L,FKBP4,FLOT1,FLRT2,FLT3,FMNL1,FOXN3,FPR1,FTH1,FTSJ1,FUCA1,FUT4,FUT7,FXN,GAB2,GABARAPL1,GABARAPL3,GALC,GAR1,GART,GAS7,GBP2,GNG11,GNG7,GNL3,GOLGB1,GPD1L,GPR137B,GPR183,GPR65,GPSM2,GPSM3,GRB10,GRPEL1,GSPT1,GTPBP4,GTSE1,HAUS7,HBEGF,HBP1,HCK,HEATR1,HGF,HGSNAT,HIST1H1C,HIST1H2AC,HIST1H2BD,HIST1H2BK,HLA-DRA,HLA-E,HMGB3,HMGCL,HMGCR,HMGCS1,HMOX2,HNRNPD,HPSE,HSPA1A,HSPA1B,HSPB1,HTR1A,HTR1B,HTR1D,HTR2A,HTR2B,HTR2C,ID2,IDH3A,IDI1,IER3,IFI30,IFNAR2,IFT57,IGFLR1,IL10RA,IL10RB,IL1RN,IMP4,ING4,IPO4,IQGAP1,IRF8,ISG20,ISOC2,ITGAV,JAG2,KAZN,KBTBD11,KCNA5,KCNH2,KCNN2,KHNYN,KIAA0020,KIAA0226,KIAA0430,KIAA0930,KIFC1,KLHL24,KRCC1,KYNU,LAMP5,LARP1,LASP1,LGALS1,LGR4,LITAF,LMBRD1,LPAR2,LPAR6,LPP,LPXN,LRP10,LRP8,LSS,LXN,LY75-CD302,MAFB,MAGEF1,MAK16,MALT1,MAN1C1,MANBA,MAPK12,MAT2A,MDN1,MEF2C,MEGF9,METTL1,METTL7A,METTL8,MFNG,MIA-RAB4B,MICAL2,MINA,MKI67,MMACHC,MPPE1,MRPL12,MRPL4,MRPS12,MRPS17,MRPS34,MRTO4,MSH2,MSMO1,MSTO1,MX2,MYBBP1A,MYC,NARS2,NAT10,NBR1,NCF2,NCOA2,NCOA3,NDE1,NDUFAF4,NEFH,NEK2,NFIL3,NFKB1,NHP2L1,NINJ1,NIP7,NIT1,NOC3L,NOL6,NOL8,NOLC1,NOP14,NOP16,NQO2,NR1D2,NR2F2,NR4A2,NREP,NSDHL,NUFIP1,OSBPL11,PA2G4,PACSIN2,PADI4,PAICS,PALM2-AKAP2,PAM16,PAN2,PCOLCE2,PDCD11,PDE3B,PDE4B,PDE4D,PDSS1,PELI2,PER2,PES1,PFAS,PFDN2,PFKM,PHB,PHF21A,PHTF1,PIK3R2,PINK1,PLA2G4A,PLA2G7,PLAUR,PLCB1,PLEKHA2,PLEKHO2,PLSCR1,PLXNA1,PNO1,POLD4,POLI,POLR1C,POLR3E,POLR3K,POLRMT,POP1,PPAN,PPAN-P2RY11,PPAP2A,PPARD,PPAT,PPP1R16B,PPP2R5C,PPRC1,PRDM13,PRDX4,PRKAR1A,PRKCB,PRKX,PRMT3,PRPS1,PRR3,PRTN3,PSAT1,PSEN1,PSMG1,PSTPIP2,PTGER4,PTGS2,PTPN22,PTPRC,PTPRE,PUS1,PUS7,PWP1,PWP2,PYCR1,RAB11FIP1,RAB31,RAB4B,RABGGTB,RAC3,RAPGEF2,RASAL1,RASGRP2,RBFA,RBM19,RBM47,RCBTB2,RCL1,RELA,REXO2,REXO4,RGS1,RGS16,RGS2,RIN3,RNASE6,RNF126,RNH1,RPIA,RPP40,RPS6KA2,RRP1,RRP12,RRP15,RRP1B,RRP7A,RRP9,RRS1,RSAD1,RUNX3,RUVBL1,RXRA,S100P,SAMSN1,SASH3,SAT1,SCAMP1,SCARB1,SCD,SCO2,SCRIB,SDC2,SDCBP,SDCCAG3,SDF2L1,SEC14L1,SECISBP2L,SEH1L,SEL1L3,SERPINB1,SERPINB10,SETD4,SETD6,SGK1,SH2B3,SH3TC1,SIGLEC7,SIGMAR1,SIPA1L1,SLA,SLC16A1,SLC16A10,SLC17A9,SLC19A1,SLC19A2,SLC1A5,SLC25A32,SLC27A2,SLC27A5,SLC29A1,SLC29A2,SLC2A1,SLC31A2,SLC39A14,SLC39A4,SLC39A6,SLC43A1,SLC5A6,SLC7A1,SLC7A6,SLIRP,SMOX,SMPDL3A,SNAPC4,SP100,SPOCK1,SPTAN1,SPTBN1,SQLE,SRM,SRRD,SRSF7,SSB,SSH1,STC2,STOM,STRA13,SUPV3L1,SYNJ1,SYNRG,TAF4B,TARBP1,TBL1X,TBRG4,TCOF1,TERT,TFB2M,TFRC,TGM5,THBS1,THEMIS2,TIMM13,TIMM44,TIMP1,TK1,TMEM194A,TMEM97,TNFAIP6,TNFRSF1B,TNFRSF21,TNS1,TOMM40,TP53,TPD52,TPM4,TRAF3,TRAF3IP2,TRAF3IP3,TREM1,TRHDE,TRIM14,TRIM38,TRIOBP,TRMT11,TROAP,TSC22D3,TSEN2,TSPAN31,TSR1,TTC27,TTLL12,TUBGCP4,TYROBP,UAP1,UBE2J1,UCHL5,UCK2,UMPS,UNG,URB1,URB2,UTP20,VARS,VCAN,VDAC3,VRK2,WBP1L,WDR12,WDR3,WDR43,WDR45,WDR74,WDR77,WIPI1,WT1,XBP1,YPEL5,YRDC,ZCCHC6,ZER1,ZFP36,ZFYVE16,ZMIZ1,ZNF593,ZNF692,ZNHIT6,ZSWIM8
ALIPOGENE_TIPARVOVEC	C10AX10	https://www.ncbi.nlm.nih.gov/pccompound?term=ALIPOGENE_TIPARVOVEC	2	0.70163	0.982946	1	1	DRD1,TDP1
ETYNODIOL	G03DC06	https://www.ncbi.nlm.nih.gov/pccompound?term=ETYNODIOL	98	0.70224	0.982946	1	1	ACSL1,ADM,ADORA3,AREG,ATF3,BHLHE40,BIN1,BNIP3,CCL2,CCL20,CCNA1,CD83,CEBPD,CPD,CPM,CRISPLD2,CSGALNACT1,DKK2,DUSP1,EGR1,EGR2,EGR3,FBXO16,FCGR2B,FGR,FKBP5,FLT3,FOXN2,FPR1,GNLY,HCAR3,HILPDA,HIST1H1D,HK2,ICAM1,IL13RA1,IL1B,IL1R1,IL1R2,IL24,IRAK3,IRS2,ISG20,JAK2,KANK1,KDM3A,KLF9,LPL,MAFB,MAFF,METTL7A,MT1HL1,MYBL1,NDRG1,OLAH,P4HA1,PER1,PFKFB3,PHACTR1,PHLDA1,PLEK,PLIN2,PLOD2,PPFIBP1,PRKAR2B,PSTPIP2,PTGER4,PTGS2,RCAN1,RGS13,RGS16,RGS2,RHOB,RHOH,SAMSN1,SAP30,SDC2,SLAMF1,SLC16A10,SLC2A5,SLC6A8,SPTLC2,TBC1D30,TCF7L2,THBS1,TLR2,TMEM39A,TMEM45A,TPST1,TRIB2,TRMT2B,TSC22D3,VNN1,VSIG4,ZBTB16,ZFP36L1,ZFP36L2,ZNF395
CLODRONIC_ACID	M05BA02	https://www.ncbi.nlm.nih.gov/pccompound?term=CLODRONIC_ACID	3	0.70402	0.982946	1	1	CASP3,SLC17A9,SLC25A4
TIABENDAZOLE	D01AC06,P02CA02	https://www.ncbi.nlm.nih.gov/pccompound?term=TIABENDAZOLE	11	0.70467	0.982946	1	1	AHR,CYP1A1,CYP1A2,CYP1B1,CYP2B6,CYP2C9,CYP3A4,ESR1,INS,SLC16A3,UTRN
DIIODOTYROSINE	H03BX01	https://www.ncbi.nlm.nih.gov/pccompound?term=DIIODOTYROSINE	4	0.7052	0.982946	1	1	KDM4A,PAFAH2,PIP4K2A,POLH
IBANDRONIC_ACID	M05BA06	https://www.ncbi.nlm.nih.gov/pccompound?term=IBANDRONIC_ACID	3	0.7054	0.982946	1	1	CASP3,FDPS,PTGS2
AMIFAMPRIDINE;FAMPRIDINE	N07XX05,N07XX07	https://www.ncbi.nlm.nih.gov/pccompound?term=AMIFAMPRIDINE;https://www.ncbi.nlm.nih.gov/pccompound?term=FAMPRIDINE	41	0.70565	0.982946	1	1	AHR,KCNA1,KCNA10,KCNA2,KCNA3,KCNA4,KCNA5,KCNA6,KCNA7,KCNB1,KCNB2,KCNC1,KCNC2,KCNC3,KCNC4,KCND1,KCND2,KCND3,KCNF1,KCNG1,KCNG2,KCNG3,KCNG4,KCNH1,KCNH2,KCNH3,KCNH4,KCNH5,KCNH6,KCNH7,KCNH8,KCNQ1,KCNQ2,KCNQ3,KCNQ4,KCNQ5,KCNS1,KCNS2,KCNS3,KCNV1,KCNV2
BUFYLLINE	R03DA10	https://www.ncbi.nlm.nih.gov/pccompound?term=BUFYLLINE	3	0.70585	0.982946	1	1	ADORA1,ADORA2A,ADORA3
DIHYDROERGOTAMINE;ERGOTAMINE	N02CA01,N02CA02	https://www.ncbi.nlm.nih.gov/pccompound?term=DIHYDROERGOTAMINE;https://www.ncbi.nlm.nih.gov/pccompound?term=ERGOTAMINE	402	0.7071	0.982946	1	1	ABCA1,ABCE1,ACACA,ACADM,ACTL6A,ADCK3,ADD3,AGPAT5,AKAP1,AKAP13,AKAP2,AMD1,AMY1C,AMY2A,AMY2B,ANP32A,ANXA1,ANXA2,APOBR,AR,AREG,ARHGEF3,ARHGEF40,ARL4C,ASAH1,ASNS,ASUN,ATF5,ATIC,ATR,ATXN1,AXL,B4GALT5,BAG2,BCAT1,BCL11A,BCL2,BEX1,BTG1,BZW1,C10orf2,C12orf29,C1QBP,C8orf33,CA2,CASP1,CCDC85B,CCDC86,CCL20,CCL5,CCND2,CCNG2,CD38,CD3EAP,CD55,CD86,CDC25C,CDC42EP3,CDK19,CDK4,CEBPZ,CECR5,CENPE,CHN2,CHORDC1,CHST12,CHST2,CISD1,CITED2,CLEC11A,CLEC2B,COA4,COCH,COPA,CPD,CREM,CSGALNACT1,CTH,CTNNA1,CTPS1,CTSB,CTSG,CYP1A1,CYP2C9,CYP2D6,CYP3A4,CYTH1,DAZAP1,DDB2,DDX10,DDX18,DDX21,DENR,DESI1,DIEXF,DIMT1,DKC1,DLX2,DNAH17,DNAJA1,DNAJC12,DOCK4,DPYSL2,DRD1,DUSP4,DUSP7,EBNA1BP2,EEF1E1,EIF1AX,EIF2B3,EIF3B,EIF3J,EIF4E,EIF4EBP1,EIF5B,ELOVL6,ENOPH1,ENTPD1,EPB41L3,EPRS,ERLIN1,ESF1,EXOSC2,EXOSC7,EXOSC8,F11R,FAM111A,FAM117A,FAM129A,FAM13A,FAM216A,FAM35A,FAM98A,FAR2,FARSA,FASN,FAT1,FLRT2,FTH1,FTSJ1,FUCA1,FUT4,G3BP2,GABARAPL1,GABARAPL3,GAR1,GARS,GART,GAS7,GBP2,GEMIN4,GNG11,GNG7,GNL3,GNL3L,GPD1L,GPN3,GPR183,GRAMD4,GRB10,GRPEL1,GSPT1,GTPBP4,HAUS7,HBP1,HEATR1,HGF,HIST1H2AC,HIST1H2BD,HIST1H2BK,HLA-DRA,HMGCS1,HNRNPD,HPSE,HSPB1,HTR1B,HTR1D,HTR1E,HTR1F,HTR7,HYPK,IARS,ICAM4,IDH3A,IFI30,IFNGR1,IGFBP7,IL1RN,IRAK3,IRF8,ITGAL,KBTBD11,KIAA0020,KIAA0930,KIF21B,KYNU,LAPTM5,LARP1,LGR4,LIMS1,LMBRD1,LPXN,LRP8,LRRFIP1,LXN,LYRM1,MAFB,MAK16,MALT1,MARS,MAT2A,MFNG,MINA,MPO,MRPL12,MRPL24,MRPL3,MRTO4,MTHFD2,MTR,MX2,MYB,MYC,MYCBP2,NAA15,NAT10,NDUFAF4,NEK2,NIP7,NOC3L,NOL8,NOLC1,NOP14,NOP16,NOP56,NQO2,NR2F2,NR4A2,NREP,NUCB2,NUP160,NUP210,NUP98,ORM1,ORM2,OSBPL1A,PA2G4,PACSIN2,PAICS,PAK1IP1,PALM2-AKAP2,PCMT1,PDCD11,PDCD2,PDSS1,PER2,PFAS,PFDN2,PHGDH,PICALM,PIK3R2,PLCB1,PLSCR1,PLXNA1,PNO1,POLD2,POLD4,POLR1C,POLR3E,PPAN,PPAN-P2RY11,PPAT,PPP1R16B,PRDX4,PRKAR1A,PRMT3,PRPF19,PRTN3,PSAT1,PSMG1,PSTPIP2,PTGER2,PTGER4,PTGS2,PTPN22,PTPRC,PUS1,PUS7,PWP2,QDPR,RAB31,RABGGTB,RASGRP2,RBFA,RBM47,REXO2,RGS2,RIT1,RNASE6,RPIA,RRAGD,RRP15,RRP1B,RRS1,RUVBL1,SAMSN1,SAT1,SCRIB,SDC2,SDF2L1,SEH1L,SEL1L3,SERBP1,SERPINB1,SGK1,SH3TC1,SIGMAR1,SIPA1L1,SLC16A1,SLC16A10,SLC19A1,SLC19A2,SLC1A4,SLC1A5,SLC25A32,SLC27A2,SLC29A2,SLC38A1,SLC39A14,SLC39A6,SLC7A1,SLC7A11,SLMO2,SMPDL3A,SNRPD1,SORD,SPTAN1,SPTBN1,SQLE,SREBF2,SRGN,SRM,SRP72,SRPRB,SRSF7,SSB,STC2,STOM,SUPV3L1,SYNCRIP,TCERG1,TDG,TFAM,TFB2M,TGDS,THBS1,THEMIS2,TIMP1,TIPRL,TNFAIP6,TNFRSF21,TOMM70A,TPD52,TPM4,TRAF3IP2,TREM1,TRIB3,TRIM13,TRIM14,TRIOBP,TRMT11,TSEN2,TTC27,TYROBP,U2SURP,UAP1,UBAP2,UBE2J1,UBIAD1,UBXN4,UCHL5,UCK2,UNG,URB2,UTP18,VARS,VCAN,WDR12,WDR3,WDR43,WIPI1,WT1,XBP1,XPOT,YARS,YPEL5,YRDC,YTHDC2,YWHAZ,ZBTB24,ZNF587B,ZNHIT6
ATRACURIUM	M03AC04	https://www.ncbi.nlm.nih.gov/pccompound?term=ATRACURIUM	8	0.70762	0.982946	1	1	CHRNA1,CHRNA3,CHRNA4,CHRNA7,CHRNB1,CHRNB2,CHRNB4,CHRND
PRASTERONE	A14AA07,G03XX01	https://www.ncbi.nlm.nih.gov/pccompound?term=PRASTERONE	52	0.70765	0.982946	1	1	ABCG5,ABCG8,AR,ARHGEF12,ATF3,BAX,CALR,CDKN1A,CTSZ,CXCL10,CYP17A1,CYP19A1,CYP1A1,CYP1A2,DDIT4,DDX58,DDX60,EGR3,EPO,ESR1,ESR2,G6PD,GH1,HMGCR,HMOX1,HSD17B1,HSD3B1,HSD3B2,IFIT1,IFIT2,INHBE,KLK3,MAFF,MPRIP,MX1,MYBL1,NPPB,OAS1,OASL,PHLDA1,PMAIP1,PPARA,PPP1R10,RB1,SHBG,SIRT1,SLC7A11,SULT2A1,TNFAIP3,TP53,TRMT2B,VEGFA
BOSENTAN	C02KX01	https://www.ncbi.nlm.nih.gov/pccompound?term=BOSENTAN	11	0.70817	0.982946	1	1	ABCB11,ADRB2,CXADR,CYP2B6,CYP3A4,EDN1,EDNRA,EDNRB,FN1,RELA,TGFB1
FLURAZEPAM	N05CD01	https://www.ncbi.nlm.nih.gov/pccompound?term=FLURAZEPAM	3	0.70844	0.982946	1	1	GABRA1,GABRB2,GABRG2
ISOCARBOXAZID	N06AF01	https://www.ncbi.nlm.nih.gov/pccompound?term=ISOCARBOXAZID	8	0.70869	0.982946	1	1	HMGCS1,ITGA4,LMNB1,MAOA,MAOB,NPM3,RAD23B,RCC1
TIVOZANIB	L01XE34	https://www.ncbi.nlm.nih.gov/pccompound?term=TIVOZANIB	6	0.7089	0.982946	1	1	EPHB2,FLT1,FLT4,KDR,PDGFRA,YES1
APROTININ	B02AB01	https://www.ncbi.nlm.nih.gov/pccompound?term=APROTININ	2	0.70932	0.982946	1	1	KLK3,PLG
METOPROLOL	C07AB02	https://www.ncbi.nlm.nih.gov/pccompound?term=METOPROLOL	156	0.70958	0.982946	1	1	ABR,ADRB1,ADRB2,AGPS,AKAP5,ALDH5A1,ALG6,ANKRD46,API5,ARIH1,ARL1,ARPP19,ATF7IP,ATP13A3,ATXN7L3B,AZGP1,BAG2,C3,CALU,CCL2,CCL21,CD14,CD46,CEP76,CNOT8,COPS8,CSHL1,CYP2D6,CYP2U1,DCTN5,DDX18,DDX3X,DHX9,DNA2,EBF2,ECE1,EIF4A1,EIF5A,ERCC3,ERLIN1,FCGR2B,FGFR2,FN1,FOXN3,FUT7,FXR1,GIGYF2,GLS,GMCL1,GPNMB,GRM1,GRM4,GRM8,GTF3C3,HDDC2,HESX1,HSPA1A,HSPA1B,IDE,IFI44L,IFIT1,IL1A,IL2,IL6ST,IRF9,ITPR1,KCNH2,KCNJ9,KDM3B,KPNA1,LAMB4,LGR4,MARCH5,MAT2A,MFNG,MFSD5,MMP9,MUC5AC,MX1,MYCBP,MYH3,NMUR1,NNT,NOTCH2,NSUN3,NUCKS1,NUP98,NXT2,OAS1,OAS2,PAPOLA,PDLIM5,PKP4,PRB1,PRDM13,PREPL,PROSC,PRPF4B,PRR3,PRRC2C,PSD3,PTGS2,PTPN11,QTRT1,RAB22A,RAB2A,RAD1,RANGAP1,RBPMS,REN,RFX5,RNASEH2B,RPL21,RPL27A,RPL37A,RPS11,RRM1,RRN3,RYR2,S100A12,S100A9,SEMA6A,SEPT2,SERPINB10,SLC39A6,SMARCA4,SOCS5,SP100,SPSB1,SRSF6,TADA2A,TCEB3,TFCP2,TM9SF1,TMEM33,TMPO,TPD52,TRMT2B,TRPC7,TSN,TSR1,UBA6,UBE2B,UBE2N,UBE3B,UBXN7,USP10,VEGFA,VSIG4,WDYHV1,XPO7,XYLB,YWHAE,YY1,ZNF652,ZWILCH
BETHANECHOL	N07AB02	https://www.ncbi.nlm.nih.gov/pccompound?term=BETHANECHOL	7	0.71111	0.982946	1	1	APP,CHRM1,CHRM2,CHRM3,CHRM4,CHRM5,ZNF652
REGADENOSON	C01EB21	https://www.ncbi.nlm.nih.gov/pccompound?term=REGADENOSON	4	0.71115	0.982946	1	1	ADORA1,ADORA2A,ADORA2B,ADORA3
VANCOMYCIN	A07AA09,J01XA01,S01AA28	https://www.ncbi.nlm.nih.gov/pccompound?term=VANCOMYCIN	10	0.71136	0.982946	1	1	ADRA2A,CRP,EEF1D,OPHN1,RPL27A,RPL38,RPS10,RPS11,SLC16A3,ZNF652
RIFAXIMIN	A07AA11,D06AX11	https://www.ncbi.nlm.nih.gov/pccompound?term=RIFAXIMIN	14	0.71141	0.982946	1	1	ACTA2,APOA4,CD36,CFD,CIDEC,COL1A1,CYP7A1,CYP7B1,DGAT2,FABP2,LTA,NR1H4,NR1I2,PPARG
OXATOMIDE	R06AE06	https://www.ncbi.nlm.nih.gov/pccompound?term=OXATOMIDE	8	0.71192	0.982946	1	1	AR,CACNA1H,CYP2D6,CYP3A4,HRH1,KCNH2,PKM,RARA
HYMECROMONE	A05AX02	https://www.ncbi.nlm.nih.gov/pccompound?term=HYMECROMONE	7	0.71202	0.982946	1	1	APP,CA9,HSD17B10,HSD17B3,KLK7,LMNA,TAF15
GUAIAZULEN	S01XA01	https://www.ncbi.nlm.nih.gov/pccompound?term=GUAIAZULEN	3	0.71238	0.982946	1	1	CASP3,CBX1,COL1A1
ATOVAQUONE	P01AX06	https://www.ncbi.nlm.nih.gov/pccompound?term=ATOVAQUONE	428	0.71263	0.982946	1	1	AASDHPPT,ABI1,ACAP2,ACSL1,ADD3,ADH5,ADM,ADSS,AGL,AIMP1,AMIGO2,ANKRA2,AP5M1,APC,APPL1,ARFGAP3,ARG1,ARHGAP12,ARHGAP29,ARL4C,ARL5A,ARPP19,ASF1A,ASPM,ATF1,ATF3,ATG5,ATP5C1,ATP6AP2,ATP6V0E1,B3GALNT1,BAG2,BCL2L13,BHLHE40,BNIP3,BNIP3L,BRIP1,BTG1,C11orf71,C11orf73,C1D,C6orf120,CA2,CALM1,CALM2,CALM3,CALU,CAMSAP2,CAV2,CCDC109B,CCL3,CCNE2,CCNG2,CCZ1,CCZ1B,CD300A,CD46,CD55,CDK1,CDK7,CDK8,CDYL,CEP57,CEP76,CETN3,CHAC1,CHMP5,CLIC4,CNIH1,CNOT6,CNOT8,COMMD10,COPS8,CPD,CREBZF,CRLF3,CRYZ,CYB5B,CYB5R4,CYP1A1,CYP1A2,CYP1B1,CYP2C9,DCUN1D4,DDIT4,DDX3X,DENND1B,DHODH,DHX15,DLEU2L,DNAAF2,DNAJB1,DNAJB14,DNAJB6,DNAJC9,DPY19L4,DR1,DSG2,E2F8,EDRF1,EEF1D,EGLN1,EID1,EIF1AX,ELF1,ELK3,ENO1,EPS15,EPS8,ERBB2IP,ETAA1,ETNK1,FAIM,FAM13A,FAM13B,FAM179B,FAM3C,FAM69A,FAM8A1,FBXL5,FBXO16,FBXO28,FBXO3,FBXO38,FBXW2,FCGR2B,FGFR2,FMR1,FRY,FZD3,FZD5,FZD6,GCC2,GCFC2,GDE1,GDI2,GFPT1,GIN1,GLRX3,GPR137B,GPRC5C,HCAR3,HIGD1A,HILPDA,HMGCR,HMGCS1,HMGN4,HNRNPA3,HNRNPH3,HS2ST1,HSPA13,HSPA1A,HSPA1B,HSPE1-MOB4,IFRD1,IL13RA1,IL24,IPO5,IPO7,ISOC1,ITFG1,ITGAV,ITSN2,JUN,KAL1,KDM3A,KIDINS220,KIF11,KLF13,KLHL20,KPNA1,KRI1,LACTB2,LAMTOR3,LANCL1,LARP4,LGR4,LIN7C,LMBRD1,LPP,LRRC40,LYPLA1,MAD2L1,MANEA,MAP3K7,MAP4K3,MAP4K5,MAPRE1,MARCH5,MARCH6,MARCKS,MAT2B,MBD5,ME2,MED21,MED4,MED6,METTL7A,MEX3C,MEX3D,MFAP3,MGAT2,MICU2,MINPP1,MLLT4,MOB4,MOCS2,MORC3,MRPL19,MRS2,MT1HL1,NACA,NAE1,NAMPT,NAT1,NBEA,NCAPG2,NDRG1,NEDD9,NEK4,NEK7,NET1,NF1,NFE2L2,NFYB,NPEPPS,NPTN,NRP1,NUP160,NXT2,OAT,OIP5,OSGIN1,OXR1,P2RY2,PANK3,PBK,PBRM1,PCMTD2,PCNXL4,PDE4B,PDE8A,PDHX,PDLIM7,PDS5A,PDX1,PEX2,PICALM,PIGB,PIGC,PIGF,PIGK,PLCB1,PLGLB1,PLIN2,PLOD2,PLS1,POLR2K,PPARD,PPAT,PPFIA4,PPP1CB,PPP1R2,PRB1,PRKAR1A,PRKAR2B,PRKCDBP,PRKCH,PRKRA,PRMT2,PRMT3,PSMA2,PSMD10,PSPH,PTBP2,PTER,PTPN12,PUM1,PURA,QKI,RAB11A,RAB1A,RAB22A,RAB4A,RAB9A,RABGGTB,RAD51AP1,RAP1GDS1,RAP2C,RBBP4,RCHY1,RCN2,RCOR1,RET,RFC3,RGS1,RGS13,RGS14,RGS16,RGS2,RHEB,RHOBTB3,RNF11,RNF13,RNF38,RNF6,RNFT1,RPL37A,RRM1,RRP12,SACS,SAMD9,SDHC,SDHD,SEC23A,SEC24D,SEL1L,SERINC1,SERPINB2,SETX,SF3A2,SGMS1,SH3BGRL,SH3YL1,SIRT1,SLBP,SLC11A1,SLC25A16,SLC27A6,SLC2A5,SLC30A1,SLC33A1,SLC39A8,SLC6A14,SLC6A8,SLC7A11,SMARCC1,SMPDL3A,SNAP23,SNX16,SNX2,SNX24,SNX7,SOAT1,SPAG9,SPHAR,SPP1,SPTSSA,SQLE,SRP72,SRP9,SRSF1,ST13,STAU2,STC2,STK38L,STRN3,STX7,STXBP3,SUCLA2,SYNE2,TAF1D,TAF4,TANK,TBC1D30,TBC1D3F,TBC1D9,TBL3,TCEAL1,TCF7L2,THAP10,TIA1,TMED5,TMEM123,TMEM135,TMEM230,TMEM30B,TMEM41B,TMEM45A,TMEM5,TMX4,TNF,TNS1,TOR1AIP1,TPD52,TPM1,TRMT11,TRMT1L,TSC22D3,TTC37,TVP23B,TWF1,UBA2,UBE2B,UBE2I,UBE2J1,UBTF,UFL1,USO1,USP33,USP36,USP9X,UTP18,VAMP4,VEZF1,VGLL4,VLDLR,VWA8,WDR44,WDR46,WDR5B,WRAP53,WRB,WSB1,WWP1,YAF2,YES1,YTHDC2,YWHAE,YWHAZ,ZDHHC17,ZFYVE21,ZNF184,ZNF273,ZNF292,ZNF395,ZNF652,ZYX
CETIRIZINE	R06AE07	https://www.ncbi.nlm.nih.gov/pccompound?term=CETIRIZINE	14	0.71282	0.982946	1	1	ALOX5,ANKRD12,ATM,CYP3A4,EIF5B,GINS4,GNL3L,HRH1,IL5,NUCKS1,SLC16A3,SLC35E2,UTP18,ZNF652
AMBROXOL	R05CB06	https://www.ncbi.nlm.nih.gov/pccompound?term=AMBROXOL	708	0.71329	0.982946	1	1	ABCC10,ABCF2,ACADVL,ACAP2,ACP1,ACTB,ACTG1,ACTN1,ACTR1A,ACTR5,ADAM15,ADAT1,AGA,AK1,AK2,AKAP8L,AKIP1,AKT1,AKT3,ALDH6A1,ALMS1,ANAPC5,ANKRA2,ANKRD12,AP1S1,AP2M1,AP2S1,APLP2,APRT,ARAF,ARF1,ARF3,ARID1A,ARIH2,ARL6IP4,ARMC8,ARPC1A,ASF1B,ASNA1,ATF2,ATG7,ATIC,ATM,ATP2C1,ATP5S,ATP6AP1,ATP6V0C,ATP6V0D1,ATP6V0E1,ATP6V1A,ATP6V1F,ATP6V1G2-DDX39B,ATP9B,B2M,B3GAT3,BAG1,BANF1,BCAP31,BCL2L1,BHLHE40,BIRC5,BNIP1,BRD2,BRMS1,BSCL2,BSG,BTG1,C12orf10,C14orf1,C20orf27,C7orf49,C9orf16,CALCOCO2,CALM1,CALR,CALU,CAMK2G,CAPZB,CARHSP1,CASP2,CAT,CCDC22,CCDC85B,CCNE2,CCNT2,CCPG1,CCT2,CD59,CD9,CDC25B,CDC27,CDC37,CDC5L,CDK16,CDK2,CDK2AP2,CDK4,CDK5RAP3,CDKN1B,CDKN1C,CENPI,CEP76,CHMP1B,CHRM3,CHURC1-FNTB,CIZ1,CLGN,CLINT1,CLPP,CLPTM1,CLTA,CLTB,CLU,CNPY2,COA1,COL6A1,COL6A2,COMMD10,COMMD4,COMMD9,COPA,COPE,COPS6,COPS7A,COX11,COX5B,COX6B1,COX8A,CSNK2A1,CST3,CSTB,CSTF1,CTBP1,CTBS,CTSA,CTTN,CUL2,CXADR,CYB561D2,CYB5B,CYHR1,CYR61,DBI,DCAF16,DCTN1,DCXR,DDA1,DDAH2,DDOST,DDT,DDX17,DDX39B,DDX3X,DDX56,DHPS,DHRS2,DHRS7B,DHX9,DIEXF,DIMT1,DNAJC12,DNASE2,DPH1,DRAP1,DSC2,DYNLRB1,EBP,EEF1A2,EEF1D,EEF1E1,EFCAB14,EIF2S3,EIF3B,EIF4A1,EIF4B,EIF4G1,EIF5A,EIF5B,EIF6,ELOVL1,EMP3,ENO1,EPHX1,EPS15L1,ERAP1,ERI3,ESD,ETNK1,EXOC5,EXOSC2,EZR,FARSA,FBXO11,FCF1,FEN1,FGF13,FGFR2,FH,FKBP1A,FKBP4,FLNA,FLOT1,FNTB,FOSL1,FTH1,FTL,FTSJ1,FUS,G6PC3,GADD45GIP1,GALNT2,GANAB,GAPDH,GCFC2,GCHFR,GDAP1,GDE1,GDI2,GEMIN2,GGCX,GINS4,GK,GLE1,GLRX3,GLUL,GMPR2,GNB2,GNB2L1,GNL3L,GNS,GPI,GPR137B,GPS1,GPX1,GPX4,GRN,GRSF1,GSTM4,GSTP1,GTF2H4,GUK1,GYS1,H2AFX,H3F3A,H3F3B,HADHA,HAUS7,HES1,HGS,HIST1H4A,HIST1H4B,HIST1H4C,HIST1H4D,HIST1H4E,HIST1H4F,HIST1H4H,HIST1H4I,HIST1H4J,HIST1H4K,HIST1H4L,HIST4H4,HLA-B,HLA-E,HLA-G,HMG20B,HMGA1,HMGCR,HN1,HNRNPC,HNRNPD,HNRNPUL2-BSCL2,HOXA1,HPCAL1,HS3ST3A1,HSP90AB1,HSP90B1,HSPA1A,HSPA1B,HSPA8,HSPB1,HUS1,HYPK,ID1,ID2,IDH3B,IDH3G,IDS,IER3IP1,IFITM2,IFITM3,IFT27,IGFBP4,IGFBP6,IK,ILF2,IMP3,IMP4,INSIG1,ISCA1,ITPR2,KCNAB1,KDELR1,KDELR3,KDM6A,KIAA1551,KLC1,KLHDC3,KRT19,KRT7,KRT8,LAMP1,LAMTOR2,LDLR,LRBA,LRRC16A,LSM2,LSM4,LSM7,LY6E,MACF1,MAGOH,MAGT1,MANSC1,MAP2K2,MAP3K7,MAPK1,MARCKS,MARS,MAT2A,MBTPS2,MCL1,MCM3,MCM4,MCM7,MCM9,MCOLN1,MCRS1,MDK,MDM1,MED6,MED8,MET,METTL13,METTL7A,MFN2,MFSD5,MGAT4B,MGST3,MIF,MKI67,MMP1,MPDU1,MPV17,MPZL1,MRPL11,MRPL23,MRPL34,MRPL52,MRPS11,MRPS12,MRPS14,MRPS15,MRPS16,MRPS18B,MSANTD3-TMEFF1,MSRB2,MT1HL1,MTAP,MTMR1,MYOF,NAA35,NABP2,NAPA,NASP,NCKAP1,NDUFA1,NDUFA10,NDUFA13,NDUFB11,NDUFB7,NDUFB8,NDUFS3,NDUFS7,NDUFS8,NDUFV1,NEDD8,NELFCD,NFIB,NFYC,NGDN,NIPSNAP1,NMT2,NOP10,NOP16,NOSIP,NPC2,NPEPPS,NQO1,NRBP1,NT5DC2,NUCB1,NUCKS1,NUDC,NUDT2,NUP62,OAZ1,OAZ2,OAZ3,OGDH,OS9,OTUB1,OVCA2,OXA1L,P2RX4,PAPOLA,PARP2,PARVB,PAWR,PBXIP1,PCSK1N,PDCD5,PDLIM5,PDXK,PDZD8,PEBP1,PEF1,PEG10,PEX7,PFDN5,PFN1,PGD,PGK1,PGRMC1,PHB,PHLDA1,PI3,PI4K2A,PICALM,PIH1D1,PKM,PLA2G4A,PLAGL1,PLAU,PLAUR,PLK1,PLP2,PMCH,PMVK,PNPLA6,POLD2,POLR1C,POLR2E,POLR2F,POLR2I,POLR2J,POLR2J2,POLR2L,POLR3K,PPAP2A,PPARG,PPIE,PPIF,PPM1B,PPM1G,PPP1CA,PPP2R1A,PPP2R1B,PPP2R5D,PQBP1,PRKCSH,PRKD1,PRKDC,PRMT1,PRMT5,PRPF4,PRPF6,PRRC2C,PRSS3,PSAP,PSEN1,PSENEN,PSMA1,PSMB3,PSMB5,PSMB6,PSMC3,PSMD13,PSMD3,PSMD8,PSME2,PSME3,PTBP1,PTGER4,PTHLH,PTMS,PVRL3,PXN,QTRT1,RAB2A,RAC2,RAD23A,RAD51AP1,RANGAP1,RAP1GAP2,RBBP4,RBFOX2,RBM23,RBM5,RBX1,RC3H2,RER1,RFC5,RGL1,RHEB,RHOC,RNASEH2A,RNF114,RPA1,RPL10,RPL11,RPL13,RPL13A,RPL14,RPL18,RPL27A,RPL29,RPL37A,RPL38,RPLP2,RPP14,RPS10,RPS11,RPS6,RPS7,RPS9,RRM1,RRP9,S100A11,S100A13,S100A4,S100A6,SAE1,SAP30,SAT1,SCNM1,SEC23A,SEC24A,SEC24C,SEL1L,SENP2,SEPW1,SERF2,SERPINB6,SERPIND1,SERPINH1,SF3B5,SFN,SH3BGRL3,SH3BP2,SHC1,SHMT2,SIVA1,SKI,SKP2,SLC16A3,SLC25A11,SLC27A2,SLC29A1,SLC3A1,SLIRP,SLPI,SMAD3,SMARCA2,SMARCA4,SMTN,SNAP23,SNRNP40,SNRPC,SNRPE,SNRPN,SNURF,SNW1,SNX1,SNX16,SNX17,SOD1,SOD2,SPAG16,SPATS2L,SPINT1,SPOP,SPTAN1,SRC,SRD5A1,SRGN,SRSF1,SS18,SSR2,STC1,STIP1,STYK1,SUMO2,SUMO3,SYNGR2,TACC2,TAF12,TAF9B,TAGLN2,TANK,TAX1BP1,TBCB,TBL1X,TBRG4,TCF3,TCF4,TECR,TFG,TFPI,TFPI2,TM2D1,TM9SF4,TMBIM6,TMCC1,TMCO6,TMED2,TMED7,TMED7-TICAM2,TMEFF1,TMEM109,TMEM11,TMEM147,TMEM183A,TMEM194A,TMEM222,TMEM230,TMF1,TMX1,TMX2,TOMM34,TPD52L2,TPM1,TPX2,TRAM1,TRAPPC2L,TRAPPC3,TREX2,TRIM28,TRIM9,TRMT1,TRMT1L,TRRAP,TSN,TSPAN1,TSPAN4,TSPO,TSR1,TUBB,TUBB3,TUBB4B,TUSC2,TXN,TXN2,UBA1,UBAP2L,UBE2C,UBE2G2,UBE2I,UBE2L3,UBE2M,UBE2N,UBE3B,UBE4B,UBTF,UHRF1BP1L,UQCR10,UQCRC1,UQCRC2,UQCRFS1,UROD,USP10,USP21,UXT,VDAC3,VKORC1,WBP11,WDR74,WHSC1,WIPI1,XK,XPNPEP1,XPO7,YBX1,YIPF4,YIPF5,YKT6,YWHAE,YWHAZ,ZFPL1,ZMYM2,ZNF107,ZNF112,ZNF184,ZNF432,ZNF593,ZNF623,ZNF814,ZNHIT1,ZYX
CETRIMIDE	D08AJ04,D11AC01	https://www.ncbi.nlm.nih.gov/pccompound?term=CETRIMIDE	4	0.71408	0.982946	1	1	AR,CYP19A1,RARA,TDP1
PHENYLPROPANOL;PROPANOL	D08AX03,R01BA01	https://www.ncbi.nlm.nih.gov/pccompound?term=PHENYLPROPANOL;https://www.ncbi.nlm.nih.gov/pccompound?term=PROPANOLAMINE	15	0.71411	0.982946	1	1	APP,ARHGDIB,ATM,ITPR1,LDHB,LIMD1,LYZ,MAOA,MIF,MPO,NOTCH2,PPP3R1,SRGN,TBL1X,TMEM63A
PROPANTHELINE;CEVIMELINE	A03AB05	https://www.ncbi.nlm.nih.gov/pccompound?term=PROPANTHELINE;https://www.ncbi.nlm.nih.gov/pccompound?term=CEVIMELINE	4	0.71429	0.982946	1	1	CHRM1,CHRM2,CHRM3,CHRM4
TERGURIDE	G02CB06	https://www.ncbi.nlm.nih.gov/pccompound?term=TERGURIDE	30	0.71645	0.982946	1	1	ADRA1A,ADRA1B,ADRA1D,ADRA2A,ADRA2B,ADRA2C,ADRB1,ADRB2,APP,DCAF7,DRD1,DRD2,DRD3,DRD4,DRD5,HMOX1,HTR1A,HTR1B,HTR1D,HTR2A,HTR2B,HTR2C,MET,NPY1R,NPY2R,PDCD6,PEG10,PIP4K2A,PIP5K1A,PRL
PENFLURIDOL	N05AG03	https://www.ncbi.nlm.nih.gov/pccompound?term=PENFLURIDOL	25	0.71693	0.982946	1	1	ADRA1D,ADRA2B,ADRA2C,ADRB3,CACNA1G,CACNA1I,CYP19A1,DRD1,DRD2,DRD3,DRD4,DRD5,HRH1,HRH2,HTR1A,HTR2A,HTR2B,HTR2C,HTR5A,HTR6,HTR7,OPRK1,OPRM1,SLC6A4,TDP1
SALBUTAMOL	R03AC02,R03CC02	https://www.ncbi.nlm.nih.gov/pccompound?term=SALBUTAMOL	82	0.71762	0.982946	1	1	ADD3,ADRB1,ADRB2,ADRB3,AKAP12,AMIGO2,ANXA1,AQP3,ARL4C,BAX,BCL2,BCL2A1,C1orf106,CALHM2,CCL3,CD38,CD44,CD55,CDK2,CDK4,CSGALNACT1,CTGF,CTH,CTSB,CXCL2,CYP17A1,CYP19A1,CYR61,DMBT1,DUSP1,EPAS1,FGF2,FTH1,GALC,GAS7,GBX2,GLP1R,GPR183,GPRC5A,GPRC5B,IL10RA,IL11,IL1B,IL1RL1,IL4,IL6,INS,ISG20,KYNU,MAP7,MAPK1,MAPK3,NFKBIA,PDE4A,PDE4B,PITPNC1,PLSCR1,PTAFR,PTGER2,PTGES,PTGS2,PTHLH,RB1,REN,S100P,SAT1,SDC2,SEL1L3,SERPINB5,SERPIND1,SERPINE1,SLC7A5,SMOX,STC1,THBS1,THY1,TIMP1,TM4SF1,TNF,TP53,TRAF3IP3,UCP3
ERYTHROMYCIN	D10AF02,J01FA01,S01AA17	https://www.ncbi.nlm.nih.gov/pccompound?term=ERYTHROMYCIN	27	0.71779	0.982946	1	1	ABCB1,ABCB11,ASAH1,ASNS,CAT,CD34,CYP11B2,CYP3A4,ESR1,FABP1,FNDC4,HMOX1,HPN,ICAM1,INHBE,KCNH2,LSS,MLNR,NFE2L2,NQO1,NUPR1,SELE,SELL,STIP1,TAGLN,VCAM1,WIPI1
ALPRENOLOL	C07AA01	https://www.ncbi.nlm.nih.gov/pccompound?term=ALPRENOLOL	10	0.71871	0.982946	1	1	ADRB1,ADRB2,ADRB3,AP1S1,ATM,GNAS,GNL3L,REN,RNF125,WSB1
TINIDAZOLE	J01XD02,P01AB02	https://www.ncbi.nlm.nih.gov/pccompound?term=TINIDAZOLE	14	0.71893	0.982946	1	1	ABCB11,API5,CD46,DDX3X,ERLIN1,ESR1,ITGA4,MAP4K2,MAT2A,PAX8,RPS11,S100A12,TSN,VAMP3
NIFUROXAZIDE	A07AX03	https://www.ncbi.nlm.nih.gov/pccompound?term=NIFUROXAZIDE	59	0.71946	0.982946	1	1	ABCC3,ABHD4,ADM,AKR1C1,ARG1,ATF3,BNIP3,CCNE2,CD300A,CHAC1,CTGF,CYP1B1,CYR61,DDIT3,DDIT4,DUSP1,EGR1,GADD45A,GCLM,GDF15,HCRTR1,HILPDA,HMGCS1,HMOX1,ID1,IL1B,INHBE,INSIG1,JUN,KLF6,MAFF,MAFG,MITF,NR5A1,NR5A2,NUPR1,OSGIN1,PANX1,PLIN2,PLOD2,PMAIP1,PTHLH,RGS1,RGS13,SLC16A3,SLC2A5,SLC6A8,SLC7A11,SQLE,STK33,TBC1D30,TDP1,TIPARP,TMEM45A,TRIM16,TXNRD1,VEGFA,VLDLR,ZNF395
LATAMOXEF	J01DD06	https://www.ncbi.nlm.nih.gov/pccompound?term=LATAMOXEF	2430	0.71971	0.982946	1	1	AAAS,AAGAB,AAK1,AAMP,AAR2,AARSD1,AASS,ABAT,ABCA4,ABCB1,ABCB11,ABCB4,ABCC1,ABCC10,ABCC5,ABCC6,ABCF2,ABHD14A-ACY1,ABHD6,ABHD8,ABI1,ACACA,ACO1,ACOT1,ACOT13,ACOT2,ACOT7,ACOT8,ACOX1,ACOX3,ACTL6B,ACTN2,ACVR1B,ACVRL1,ACY1,ADAM12,ADAM2,ADAM22,ADAM28,ADAM8,ADAMTS8,ADAMTSL2,ADARB2,ADAT1,ADCY8,ADD1,ADGB,ADH5,ADIRF,ADO,ADPRM,ADRA1A,ADRA1D,ADRB1,ADRBK2,ADSS,AFAP1,AFF2,AFF3,AFG3L2,AGA,AGBL3,AGK,AGL,AGO1,AGO3,AGPS,AGXT,AHI1,AHNAK2,AIFM1,AIM2,AK2,AKAP11,AKAP2,AKAP5,AKTIP,ALB,ALDH18A1,ALDH3A2,ALDH5A1,ALDH6A1,ALDH7A1,ALDOB,ALG3,ALG6,ALMS1,ALOX5,ALPI,ALPP,AMBN,AMD1,AMIGO3,ANAPC15,ANAPC5,ANG,ANGEL2,ANGPT2,ANGPT4,ANK2,ANK3,ANKRA2,ANKRD10,ANKRD12,ANKRD17,ANKRD46,ANKRD6,ANKRD7,ANKS1B,ANP32D,ANXA7,AOC1,AP1G1,AP2A2,AP2B1,AP3B1,APBB2,APC,APEH,API5,APMAP,APOA2,APOA4,APOB,APOBEC3B,APOBEC3F,APOBEC3G,APOC2,APOC3,APOC4,APOC4-APOC2,APOD,APOH,APOOL,APP,APPBP2,APPL1,APRT,APTX,AQP4,ARAF,AREL1,ARF5,ARFGAP1,ARFGAP2,ARFGEF1,ARFIP1,ARFRP1,ARG1,ARHGAP28,ARHGAP4,ARHGEF10,ARHGEF7,ARID1A,ARIH1,ARIH2,ARL1,ARL4A,ARL6IP4,ARMC8,ARMC9,ARNT,ARNTL2,ARPC4,ARPP19,ARTN,ASAH1,ASB1,ASB4,ASB6,ASCC1,ASCL1,ASGR1,ASPH,ASTN2,ASXL1,ASXL2,ATAD2B,ATAD3A,ATF6B,ATF7IP,ATF7IP2,ATG12,ATG13,ATG4A,ATG5,ATG7,ATMIN,ATP13A1,ATP13A3,ATP1A2,ATP1B4,ATP2B2,ATP2B3,ATP2C1,ATP2C2,ATP5G1,ATP5S,ATP6AP2,ATP6V0A1,ATP6V0A2,ATP6V0E1,ATP6V1C1,ATP6V1D,ATP8A1,ATRX,ATXN10,ATXN2L,ATXN3,ATXN3L,ATXN7L1,ATXN7L3B,AVL9,AZGP1,B3GALT2,B3GNT2,B3GNTL1,B4GALT1,B4GALT5,BAALC,BABAM1,BAG2,BAG5,BAIAP2,BATF3,BBOX1,BCAR3,BCAT1,BCKDHB,BCL11A,BCL2L1,BCL2L2-PABPN1,BCS1L,BDNF,BECN1,BEND5,BFAR,BFSP1,BFSP2,BICD1,BICD2,BLK,BLMH,BLVRA,BMP6,BMP7,BMP8A,BMPR1B,BMPR2,BMS1,BORA,BRAP,BRCA1,BRCA2,BRD9,BRDT,BRE,BRF2,BRINP1,BRMS1,BRWD1,BTBD3,BTN2A1,BTN3A3,BTNL2,BTNL8,BUB1,BUB3,BYSL,C10orf2,C11orf57,C11orf73,C11orf80,C12orf10,C12orf43,C14orf1,C14orf105,C14orf159,C15orf39,C16orf58,C17orf85,C19orf60,C19orf80,C1orf123,C1orf216,C20orf27,C21orf62,C2CD3,C2orf42,C2orf83,C4orf29,C5AR1,C5orf22,C6orf10,C7orf26,C7orf49,C8orf33,C8orf4,C9orf114,C9orf116,C9orf156,C9orf16,C9orf40,C9orf9,CA4,CABP1,CACFD1,CACNA1S,CACNA2D3,CALCB,CALD1,CALM1,CALM2,CALM3,CALML3,CALR,CALU,CALY,CAMK1,CAMK2A,CAMK2B,CAMK2G,CAMKK2,CAMSAP1,CAND1,CANT1,CARD8,CARKD,CARS2,CASD1,CASP2,CASP5,CASS4,CAV2,CBFB,CBLB,CBX4,CBX5,CC2D1A,CCAR2,CCDC169-SOHLH2,CCDC22,CCDC28B,CCDC40,CCDC70,CCDC85B,CCDC92,CCDC94,CCHCR1,CCKAR,CCL14,CCL15,CCL15-CCL14,CCL21,CCNB1,CCNE2,CCNG2,CCPG1,CCR2,CCSER2,CCT8,CD28,CD2BP2,CD3EAP,CD40,CD6,CD68,CD79B,CD81,CD84,CDC23,CDC25B,CDC27,CDC37L1,CDC40,CDC5L,CDC7,CDCA8,CDH6,CDK10,CDK11A,CDK12,CDK17,CDK2,CDK9,CDKL2,CDKN1C,CDKN3,CDON,CDR2,CDT1,CEACAM1,CEBPA,CELA2A,CELA2B,CENPA,CENPE,CENPF,CEP290,CEP55,CEP68,CEP76,CFB,CFH,CFHR5,CFLAR,CFTR,CHD3,CHEK1,CHEK2,CHFR,CHGA,CHIC2,CHIT1,CHKB-CPT1B,CHMP1B,CHRM4,CHRM5,CHRNA1,CHTOP,CHUK,CINP,CIRBP,CIT,CLASP2,CLCA2,CLCA4,CLCN1,CLCN3,CLCN7,CLCNKA,CLCNKB,CLDN1,CLDN14,CLEC10A,CLEC11A,CLIC4,CLIP1,CLMN,CLP1,CLPTM1,CLTB,CLU,CLUAP1,CMC4,CNGB1,CNKSR1,CNN3,CNNM3,CNOT6,COA3,COA7,COBLL1,COL11A1,COL13A1,COL2A1,COL3A1,COL4A3,COL6A1,COL9A3,COLGALT1,COMMD10,COMP,COPA,COPS6,COPS7A,COPS7B,COPS8,COQ10B,COQ7,CORO1B,CORO7,COX15,COX5B,CP,CPB1,CPD,CPM,CPN1,CPN2,CPSF4,CPSF6,CPT1B,CPVL,CRCP,CREB1,CREBBP,CREBZF,CREM,CRH,CRK,CRTAP,CRTC3,CRYBA1,CRYZ,CSF1,CSF2,CSGALNACT1,CSH1,CSH2,CSHL1,CSN3,CSNK1A1,CSNK1G3,CSNK2A1,CST1,CST2,CST6,CST7,CSTF1,CSTF2T,CSTF3,CTAGE5,CTBP1,CTDP1,CTDSP2,CTH,CTSD,CTSL,CTSS,CTSW,CUL3,CUL4A,CUL4B,CUTC,CWC25,CWH43,CX3CR1,CXCL14,CXCR5,CXXC1,CYB5B,CYFIP2,CYLC2,CYLD,CYP2U1,CYP39A1,CYP3A43,CYP3A5,CYP7B1,CYSLTR1,DAPK1,DAPK2,DBT,DCAF10,DCAF11,DCAF15,DCAF8,DCAKD,DCBLD2,DCLK2,DCPS,DCTN4,DCTN5,DCUN1D1,DCUN1D4,DCXR,DDC,DDX10,DDX11,DDX18,DDX19A,DDX23,DDX28,DDX3X,DDX6,DENND1A,DENND4A,DENND5B,DEPDC1,DET1,DEXI,DGCR8,DHDDS,DHX30,DHX35,DHX9,DICER1,DIDO1,DIEXF,DIP2C,DKK3,DKKL1,DLEU1,DLEU2L,DLG1,DLGAP1,DLGAP4,DLGAP5,DLST,DLX4,DLX6,DMP1,DNA2,DNAH3,DNAH6,DNAI2,DNAJA3,DNAJB1,DNAJB5,DNAJB6,DNAJC10,DNAJC11,DNAJC16,DNAJC6,DND1,DNPEP,DNPH1,DOCK10,DOHH,DOLPP1,DOPEY1,DPAGT1,DPP3,DPY19L4,DPYSL3,DRD3,DRG2,DSPP,DUSP2,DUSP3,DYNC1H1,DYRK1A,E2F2,E2F4,E2F6,EBF2,ECHDC2,ECI1,EDA,EDC4,EDEM3,EEF1E1,EFCAB14,EFCAB2,EFEMP1,EGLN3,EHD1,EIF2AK2,EIF2B4,EIF2B5,EIF3A,EIF3M,EIF4A1,EIF4ENIF1,EIF5A,EIF5B,ELANE,ELAVL1,ELK3,ELK4,ELL2,ELP5,EMC1,EMC2,EMC9,EMD,EMILIN1,EML3,EML4,EMX1,ENDOG,ENGASE,ENOSF1,ENPEP,ENSA,ENTPD5,EPAS1,EPB41,EPB41L4A,EPHA3,EPHA7,EPHB1,EPHB2,EPHB6,EPHX2,EPO,EPS15,EPS15L1,ERCC3,ERCC8,ERLIN1,ERLIN2,ERMP1,ESR1,ETF1,ETNK1,ETV5,EVI5,EXOG,EXOSC2,EXOSC5,EXOSC7,EXTL2,EZR,F10,F2RL2,F7,FABP1,FABP7,FAM114A2,FAM127A,FAM134A,FAM134C,FAM149A,FAM153A,FAM153B,FAM173A,FAM175B,FAM178A,FAM179B,FAM189A1,FAM193A,FAM193B,FAM198B,FAM208B,FAM20B,FAM32A,FAM69A,FAM98A,FANCF,FARP1,FARS2,FASTKD2,FAT1,FAXDC2,FBXO21,FBXO24,FBXO3,FBXO41,FBXO46,FCAR,FCHSD2,FCN2,FDX1,FECH,FEM1B,FERMT2,FEZF2,FGD1,FGF20,FGF7,FGF8,FGFR2,FKBP15,FKBP1A,FKBP4,FKTN,FLAD1,FLI1,FLNB,FLRT3,FLT3LG,FLT4,FOLR1,FOXD3,FOXM1,FOXN3,FOXO1,FPGS,FPGT,FPR1,FRMD4B,FRMPD1,FRS3,FSCN1,FTSJ3,FYB,FZD5,FZR1,G3BP1,G3BP2,GAB1,GABARAPL1,GABARAPL3,GABBR2,GABPB1,GABRA3,GAD2,GAGE1,GAGE12J,GAGE2A,GALC,GALNT2,GANAB,GAP43,GAPDHS,GAPVD1,GAS1,GBP1,GBP2,GBX2,GC,GCA,GCAT,GCDH,GCLM,GCSH,GEMIN2,GEMIN4,GFOD1,GFPT1,GGA1,GGA2,GGA3,GGCX,GGT1,GH1,GH2,GID8,GIGYF2,GJB3,GLE1,GLOD4,GLP1R,GLRA2,GLS,GLT8D2,GLUD2,GLUL,GM2A,GMCL1,GMFB,GMPPB,GNAL,GNAS,GNGT1,GNL3L,GNPDA1,GNRH1,GNS,GOLGA4,GOLPH3L,GON4L,GORASP1,GOSR2,GP1BB,GPATCH8,GPC4,GPD1L,GPN2,GPR107,GPR161,GPR37,GPR37L1,GPR39,GPR63,GPR88,GPS1,GPSM2,GPX7,GRAP2,GREM1,GRIA1,GRIA3,GRID2,GRIP1,GRK4,GRK6,GRM2,GRM4,GRM8,GRSF1,GRWD1,GSAP,GSC2,GSE1,GSS,GSTM4,GTF2E1,GTF2E2,GTF2H1,GTF2H4,GTF3C3,GTPBP4,GTPBP8,GUCA2A,GUF1,GYPA,GZMK,H2AFJ,H2AFY,H3F3A,H3F3B,HAGH,HAL,HAMP,HAPLN1,HAUS5,HAUS7,HBA1,HBA2,HBS1L,HCCS,HCN2,HDAC3,HDAC4,HDAC6,HDDC2,HDHD1,HDLBP,HEMK1,HERC2,HES2,HGF,HGFAC,HGS,HIBCH,HIC1,HIPK2,HIST1H1B,HIST1H1D,HIST1H2BB,HIST1H2BC,HIST1H2BE,HIST1H2BF,HIST1H2BG,HIST1H2BI,HIST1H2BJ,HIST1H2BM,HIST1H3A,HIST1H3B,HIST1H3C,HIST1H3D,HIST1H3E,HIST1H3F,HIST1H3G,HIST1H3H,HIST1H3I,HIST1H3J,HIST1H4A,HIST1H4B,HIST1H4C,HIST1H4D,HIST1H4E,HIST1H4F,HIST1H4H,HIST1H4I,HIST1H4J,HIST1H4K,HIST1H4L,HIST4H4,HLA-DPA1,HLA-DRA,HMBS,HMCES,HMGB3,HMGN5,HMGXB4,HNF4A,HNMT,HNRNPDL,HNRNPH3,HOMER3,HOXA4,HOXA6,HOXA7,HOXB13,HOXB8,HOXB9,HOXC8,HOXD10,HOXD12,HOXD13,HPD,HPR,HPS4,HPS5,HRASLS2,HS2ST1,HSPA13,HSPA1A,HSPA1B,HSPA4,HSPA4L,HSPB6,HTR4,HTR7,HTT,HUS1,HYOU1,ICA1,ICMT,ID1,IDE,IDH3A,IDH3B,IDS,IDUA,IFIH1,IFNA1,IFNA8,IFRD1,IFT140,IFT52,IFT74,IGF1R,IGF2,IGFBP1,IGFBP7,IGFLR1,IGHMBP2,IKBKB,IKBKG,IL12B,IL15,IL16,IL17B,IL18R1,IL1R2,IL1RAP,IL1RAPL2,IL1RN,IL2,IL3,IL32,IL36RN,IL4,IL5,IL7,ILF3,ILKAP,IMPA2,IMPG1,INPP1,INPP4A,INTS1,INTS5,INTS9,INVS,IP6K2,IPO13,IPO9,IRGQ,ISOC1,ISOC2,ITFG1,ITGA1,ITGA2B,ITGA3,ITGA4,ITGA6,ITGB3,ITGB4,ITGB6,ITGB8,ITPA,ITSN1,ITSN2,IVD,IVNS1ABP,JADE2,JAG1,JAK2,JAKMIP2,JMJD7,JMJD7-PLA2G4B,JPH3,JUP,KANK1,KANSL1L,KANSL3,KAT2A,KAT2B,KAT6A,KAT7,KBTBD11,KCNB2,KCND3,KCNE1,KCNH6,KCNJ1,KCNJ13,KCNJ9,KCNK13,KCNK3,KCNMA1,KCNN2,KCNN3,KCNQ1,KCNQ4,KCTD2,KCTD9,KDELR1,KDELR2,KDM3B,KDM5B,KDM6B,KDM7A,KHDRBS2,KIAA0100,KIAA0196,KIAA0391,KIAA0930,KIAA1045,KIAA1598,KIF15,KIF1A,KIF1B,KIF2A,KIF4A,KIF5B,KIFAP3,KIR2DL3,KIR2DL4,KIR3DL1,KIR3DL2,KIR3DL3,KISS1,KLC1,KLF11,KLF4,KLF5,KLHDC10,KLHDC3,KLHDC4,KLHL18,KLHL20,KLHL22,KLHL24,KLHL9,KLK2,KLRD1,KMT2D,KPNA1,KRIT1,KRT14,KRT17,KRT20,KRT23,KRTAP1-1,KSR1,KYNU,L3MBTL1,LACTB2,LAGE3,LAIR1,LAMA2,LAMA3,LAMA4,LAMB1,LAMB4,LAMC1,LAMC2,LAMP5,LANCL1,LAPTM4B,LARP1,LARP4,LARP4B,LARS2,LCE2B,LCN1,LDB1,LDLR,LDOC1,LEP,LETM1,LGALS2,LGR4,LHX2,LIAS,LIG3,LILRA4,LILRB2,LILRB5,LIMA1,LIMD1,LIME1,LIMK2,LIN7C,LLPH,LMAN1,LMF1,LMNB1,LMNB2,LOXL1,LPAR2,LPCAT1,LPIN2,LRBA,LRIG2,LRIT1,LRP6,LRRC2,LRRC48,LRRC8B,LRRC8E,LRRN2,LRTM1,LSG1,LSM5,LTBP4,LY6D,LYPLA2,LYST,LZTFL1,LZTS1,MAB21L1,MACF1,MAEA,MAF,MAGED1,MAGED4,MAGED4B,MAGI2,MALT1,MAN2A1,MAN2C1,MANEA,MAOA,MAP1A,MAP2K3,MAP2K7,MAP3K13,MAP3K6,MAP3K7,MAP4,MAP4K4,MAP4K5,MAP7D1,MAP7D3,MAP9,MAPK1,MAPK11,MAPK14,MAPK4,MAPRE3,MARCKS,MARS,MASP1,MAT2A,MATN2,MAX,MBD1,MBD3,MBD4,MBNL1,MCAT,MCCC2,MCM10,MCM3AP,MCM4,MCOLN1,MCRS1,MDC1,MDFI,MDM2,MDN1,MECOM,MECR,MED13L,MED20,MED21,MED27,MED6,MEGF9,MEIS2,MEOX2,MEP1B,MERTK,MET,METTL1,METTL13,METTL18,METTL3,METTL4,MEX3D,MFAP3,MFI2,MFN1,MFN2,MFNG,MFSD10,MFSD5,MGAT1,MGAT2,MIA3,MICU1,MIEF1,MIIP,MINA,MIPEP,MIS18A,MKI67,MKKS,MKL1,MKRN1,MKS1,MLLT10,MLLT4,MLST8,MLXIP,MMP16,MOG,MON1B,MORC1,MORC2,MOSPD1,MPDU1,MPHOSPH8,MPHOSPH9,MPRIP,MPV17,MRE11A,MRFAP1L1,MROH7,MROH7-TTC4,MRPL4,MRPL46,MRPS12,MRPS18A,MRPS18C,MRPS2,MRPS30,MRPS7,MRS2,MRTO4,MS4A6A,MSH3,MSL2,MSRA,MSTO1,MTAP,MTCP1,MTF1,MTF2,MTFR1,MTHFR,MTMR1,MTMR2,MTMR3,MTMR9,MTRF1L,MUC16,MUC5AC,MUC5B,MUS81,MUSK,MUT,MXD1,MYBBP1A,MYBL1,MYCBP,MYH1,MYH11,MYH13,MYH3,MYH4,MYH6,MYH7,MYH8,MYL10,MYL5,MYL7,MYL9,MYLK,MYO1A,MYO6,MYO7A,MYO7B,MYRF,MYT1L,MZF1,N4BP1,N6AMT1,NAA16,NAA40,NACA2,NACC2,NADK,NAGA,NAGK,NAPA,NARS2,NASP,NAT10,NAT8,NAV3,NBN,NCALD,NCAPH,NCBP1,NCBP2,NCK1,NCKAP1L,NCOR1,NCR1,NDC1,NDRG3,NDUFAF1,NDUFS7,NECAP2,NEFM,NEIL3,NEK2,NEK9,NELFA,NELFB,NET1,NEUROG1,NF1,NF2,NFAT5,NFATC2IP,NFATC3,NFIB,NFRKB,NFS1,NFX1,NFYB,NFYC,NHLH2,NIPBL,NIPSNAP1,NLE1,NLGN1,NLRX1,NMD3,NME3,NME6,NME8,NMUR1,NNMT,NNT,NOC4L,NOL3,NOLC1,NOP16,NOTCH2,NOX4,NPAS1,NPEPPS,NPIPB11,NPIPB4,NPM3,NQO2,NR1D1,NR1D2,NR5A1,NR5A2,NRAP,NRAS,NRBP1,NRG1,NRG2,NRIP3,NRP1,NRTN,NRXN2,NRXN3,NSFL1C,NSMF,NSUN3,NT5DC3,NTF3,NUCKS1,NUDC,NUDCD3,NUDT4,NUDT9,NUFIP1,NUP155,NUP210,NUP214,NUP62CL,NUP85,NUP98,NUPR1,NXT1,OAS1,OAZ2,OCEL1,OCLN,OCRL,OGDH,OGFOD3,OGT,OLIG2,ONECUT1,ONECUT2,OPA1,OPRL1,OR2H2,ORAI2,ORC2,ORC5,OS9,OSBP,OSBP2,OSBPL10,OSBPL11,OSGIN2,OTUB1,OTUD3,OXLD1,OXSR1,P2RX6,P2RY14,P2RY2,PABPN1,PADI4,PAFAH1B1,PAGR1,PAIP1,PAK1,PAK2,PAK4,PALB2,PALM2-AKAP2,PALMD,PAM16,PANK2,PAPOLA,PARD6B,PARN,PARP6,PARVB,PAX3,PAX8,PAXBP1,PBOV1,PBRM1,PBX2,PCCB,PCDHGA1,PCDHGA10,PCDHGA11,PCDHGA12,PCDHGA2,PCDHGA3,PCDHGA4,PCDHGA5,PCDHGA6,PCDHGA7,PCDHGA8,PCDHGA9,PCDHGB1,PCDHGB2,PCDHGB3,PCDHGB4,PCDHGB6,PCDHGB7,PCDHGC3,PCDHGC4,PCDHGC5,PCK1,PCMTD2,PCNT,PCNXL2,PCOLCE2,PCYT1B,PDAP1,PDCD11,PDCD4,PDCL,PDE10A,PDE12,PDE1A,PDE3A,PDE3B,PDE4B,PDE6C,PDE7B,PDE9A,PDGFC,PDLIM3,PDPN,PDS5B,PDXK,PEF1,PELO,PER2,PES1,PEX13,PEX19,PEX3,PEX7,PFAS,PFDN6,PFKL,PGAP2,PHACTR2,PHB,PHF2,PHF7,PHKA2,PHTF1,PI3,PICALM,PIEZO1,PIGF,PIGK,PIGN,PIK3CG,PIR,PITX3,PJA1,PJA2,PKD2L2,PKIG,PKNOX1,PKP2,PKP3,PKP4,PLA2G4A,PLA2G4B,PLA2G5,PLAGL2,PLBD1,PLCB1,PLCE1,PLCH1,PLEKHJ1,PLGRKT,PLK1,PLN,PLXNC1,PLXND1,PMM1,PMVK,PNN,PNO1,PNPO,POGLUT1,POLDIP3,POLE,POLQ,POLR1C,POLR2A,POLR2D,POLR3B,POLR3D,POLR3G,POLRMT,PON2,POP1,POT1,POU3F3,POU6F1,POU6F2,PPAN,PPAN-P2RY11,PPAT,PPEF1,PPFIA1,PPFIBP1,PPIC,PPID,PPIE,PPIF,PPIL2,PPP1R10,PPP1R1A,PPP1R3A,PPP1R7,PPP2CA,PPP2R1B,PPP3CB,PPP3CC,PPP3R1,PPP4C,PPP5C,PRB1,PRB3,PRB4,PRDM13,PRDM14,PRDM2,PRDM4,PREB,PREPL,PRH1,PRH2,PRKACB,PRKAR1A,PRKAR2B,PRKCDBP,PRKD2,PRKX,PRLR,PRMT2,PRMT3,PROL1,PROSC,PRPF38B,PRPF39,PRPF4B,PRPF6,PRPSAP1,PRR16,PRR3,PRRC1,PRRC2A,PRRC2B,PRRC2C,PRRG1,PRSS3,PRUNE,PSAP,PSD4,PSG9,PSIP1,PSMA2,PSMB5,PSMB9,PSMD1,PSMD10,PSMD13,PSMD5,PSME3,PSME4,PSRC1,PTBP2,PTBP3,PTCD3,PTCH1,PTER,PTGDR,PTGER3,PTGES3L,PTGES3L-AARSD1,PTGS1,PTH2R,PTHLH,PTN,PTP4A1,PTPN11,PTPN12,PTPN9,PTPRB,PTPRJ,PVR,PVRL1,PWP1,PWP2,PYY,QDPR,QKI,QRSL1,QSOX1,QTRT1,R3HDM4,RAB11A,RAB11FIP2,RAB14,RAB21,RAB22A,RAB27B,RAB2A,RAB30,RAB35,RAB3B,RAB3GAP1,RAB3GAP2,RAB6A,RAB7A,RABGAP1,RABGGTB,RABIF,RABL3,RAD51D,RAD9A,RAE1,RALGAPA1,RALGAPB,RALGPS1,RANBP2,RANGAP1,RANGRF,RAP1GDS1,RAP2A,RAP2B,RARA,RARB,RARRES1,RASA3,RASGRF1,RASGRP2,RASSF8,RASSF9,RBFOX2,RBM12B-AS1,RBM14,RBM23,RBM25,RBM28,RBM38,RBM48,RBM4B,RBPMS,RCBTB1,RCL1,RCN3,RCOR3,RDX,RECK,RECQL5,REG1A,RER1,RERE,RERGL,REXO4,RFC3,RFC5,RFPL3S,RFWD3,RFX5,RGS17,RGS5,RGS6,RGS9,RHEB,RHO,RHOT2,RIF1,RIN1,RIOK2,RITA1,RMND5A,RNASE1,RNASEH1,RNASEH2B,RNF10,RNF128,RNF14,RNF219,RNF220,RNF40,RNF6,RNF8,RNFT1,RNGTT,ROR1,RPAIN,RPE,RPL10,RPL17,RPL17-C18orf32,RPL21,RPL23,RPL3L,RPP14,RPP40,RPRD1A,RPS3A,RPS6,RPS6KA2,RPS6KA4,RPS6KA6,RPS6KB2,RPS6KC1,RREB1,RRN3,RRP7A,RRP8,RRP9,RS1,RSAD1,RSF1,RTP4,RUFY3,RUNX1,RXRB,S100A7,S1PR1,SAFB,SAGE1,SAP130,SAP18,SART3,SATB2,SBF1,SCAF4,SCAMP1,SCAMP3,SCAND1,SCAP,SCCPDH,SCD,SCEL,SCG3,SCGB2A1,SCLY,SCN2A,SCN2B,SCN7A,SCNN1A,SCO2,SCRIB,SCT,SCYL3,SDC4,SDCCAG3,SDF2L1,SDF4,SDHAF1,SDPR,SEC23IP,SEC24A,SEMA3D,SEMA3F,SEMA4A,SEMA6A,SENP2,SENP3,SEPHS1,SEPT10,SEPT11,SEPT5,SEPT6,SERINC2,SERPINA10,SERPINB10,SESN1,SETD2,SETX,SEZ6L,SF1,SFI1,SFMBT1,SFN,SFRP1,SFSWAP,SFTPA2,SGCA,SGCD,SH2D1A,SH2D3A,SHQ1,SIDT2,SIGLEC8,SIM2,SIRT4,SIVA1,SIX1,SKIL,SKIV2L,SLC11A1,SLC11A2,SLC12A8,SLC13A4,SLC14A1,SLC16A1,SLC16A10,SLC16A2,SLC16A3,SLC17A9,SLC19A1,SLC1A4,SLC22A7,SLC22A8,SLC25A11,SLC25A12,SLC25A13,SLC25A15,SLC25A17,SLC25A32,SLC25A37,SLC25A38,SLC25A40,SLC26A2,SLC27A5,SLC28A2,SLC29A1,SLC2A4RG,SLC35A3,SLC35B1,SLC35C2,SLC35D1,SLC35E1,SLC35E3,SLC35F2,SLC35F6,SLC37A4,SLC38A10,SLC39A6,SLC3A2,SLC4A7,SLC5A12,SLC5A6,SLC6A1,SLC7A1,SLC7A11,SLC7A5,SLC7A6,SLC7A8,SLC9A3R2,SMAD4,SMARCA1,SMARCA2,SMARCA4,SMARCC1,SMARCD2,SMC1A,SMC2,SMG7,SMG8,SMOX,SMR3A,SMR3B,SMU1,SNAPC4,SNAPC5,SNED1,SNF8,SNIP1,SNRNP40,SNX11,SNX17,SNX27,SNX6,SOAT1,SOBP,SOCS2,SOCS5,SOGA1,SOHLH2,SORD,SOS2,SOX14,SOX2,SOX4,SOX5,SP100,SP110,SP140,SP2,SPAG8,SPANXC,SPANXD,SPAST,SPATA2L,SPATA5L1,SPATS2L,SPCS3,SPDL1,SPECC1L,SPG7,SPRR1A,SPRR2B,SPSB1,SPTAN1,SPTBN5,SRD5A1,SRPK1,SRPR,SRPX,SRSF1,SRSF11,SRSF3,SRSF6,SS18,SS18L1,SSTR2,SSX1,SSX2IP,SSX4,SSX4B,ST13,ST14,ST6GAL1,ST8SIA3,STAT1,STAT4,STAU1,STAU2,STEAP1B,STK10,STK17B,STK3,STK38,STOM,STRN3,STUB1,STX18,STX2,STX3,SULF1,SULT1B1,SULT1C2,SUMO3,SUPT20H,SUSD5,SVEP1,SYNGR2,SYNJ2,SYNPO2L,SYT1,SYT5,SZRD1,SZT2,TAB2,TACR1,TADA2A,TAF1A,TAF1C,TAF4,TAF6,TAP2,TARBP2,TARDBP,TARS2,TAT,TAZ,TBC1D10B,TBC1D22A,TBC1D2B,TBC1D3F,TBC1D4,TBCC,TBCCD1,TBL1X,TBL1XR1,TBP,TBRG4,TBX1,TBX10,TBX5,TCEB3,TCEB3B,TCF3,TCF4,TCF7L2,TCL1A,TEAD4,TEF,TEFM,TEKT2,TERT,TESPA1,TEX10,TEX40,TF,TFAM,TFAP2B,TFAP2C,TFCP2,TFDP1,TFEC,TFPI,TGFB2,TGFBRAP1,TGIF2,TGM4,TGOLN2,THADA,THAP1,THBS1,THG1L,THOC6,THPO,THRA,TIA1,TIGD6,TIMM10,TIMM17A,TIMM44,TIMM8A,TJAP1,TJP2,TJP3,TLE6,TLK2,TLL1,TLL2,TLX2,TLX3,TM2D3,TM4SF1,TM9SF1,TMC6,TMCO6,TMEM135,TMEM144,TMEM161A,TMEM164,TMEM168,TMEM183A,TMEM186,TMEM208,TMEM222,TMEM248,TMEM256-PLSCR3,TMEM259,TMEM33,TMEM5,TMEM50A,TMEM50B,TMEM74B,TMOD1,TMPO,TMPRSS4,TMX1,TMX4,TNFRSF11B,TNFRSF21,TNNT2,TNP1,TNPO1,TNPO3,TOB2,TOMM22,TOMM34,TOMM70A,TOR1A,TOR1AIP1,TOX4,TP53BP1,TPD52,TPD52L1,TPM1,TPM2,TPO,TPPP3,TRA2A,TRADD,TRAF3IP2,TRAF6,TRAFD1,TRAK2,TRAM2,TRAPPC10,TRAT1,TRIAP1,TRIM14,TRIM15,TRIM2,TRIM21,TRIM29,TRIM37,TRIM62,TRIM66,TRIP13,TRMT12,TRMT13,TRMT2B,TRPC4,TRPC7,TRPM1,TRPM3,TRRAP,TSEN2,TSFM,TSGA10,TSHR,TSHZ2,TSKS,TSN,TSPAN12,TSPAN14,TSPAN2,TSPAN3,TSPAN31,TSPAN8,TSR1,TSR3,TSSK2,TSTD2,TTC12,TTC13,TTC22,TTC31,TTC37,TTC4,TTF1,TTLL1,TUBGCP4,TULP4,TUSC2,TUSC3,TXLNA,TXNL4A,U2SURP,UBA6,UBAP2L,UBE2B,UBE2D1,UBE2D2,UBE2D4,UBE2G2,UBE2J1,UBE2L3,UBE2N,UBE3B,UBE3C,UBE4B,UBFD1,UBP1,UBXN4,UBXN7,UCKL1,UCP3,UGDH,UGGT1,UGT1A8,UGT1A9,UMPS,UPB1,UPF1,UPF3A,URB1,URB2,URGCP,URI1,UROD,USP10,USP21,USP25,USP27X,USP34,USP46,USP48,UTP14C,UTP18,UTP20,UVRAG,VARS,VAV2,VAV3,VCAN,VCL,VCP,VCPKMT,VDAC3,VGLL1,VIL1,VPS13A,VPS39,VPS54,VRK3,VSNL1,VSX1,VWA9,VWF,WASF2,WASL,WBP4,WDHD1,WDR48,WDR5B,WDR73,WDR74,WDR77,WDYHV1,WHSC1,WIZ,WNK1,WNT3,WNT7B,WRAP53,XAGE1E,XPNPEP1,XPO6,XPO7,XYLB,YES1,YLPM1,YME1L1,YTHDC2,YTHDF1,YWHAE,YY1,ZBED4,ZBTB1,ZBTB14,ZBTB17,ZBTB18,ZBTB24,ZC2HC1A,ZC3H14,ZC3H15,ZCCHC11,ZCCHC4,ZDHHC4,ZEB1,ZFC3H1,ZFP2,ZGPAT,ZHX3,ZKSCAN4,ZMIZ2,ZMPSTE24,ZMYM4,ZMYM6,ZMYM6NB,ZMYND10,ZNF134,ZNF155,ZNF165,ZNF180,ZNF200,ZNF212,ZNF221,ZNF227,ZNF230,ZNF236,ZNF24,ZNF254,ZNF257,ZNF3,ZNF334,ZNF385D,ZNF407,ZNF419,ZNF44,ZNF440,ZNF442,ZNF45,ZNF460,ZNF516,ZNF536,ZNF549,ZNF550,ZNF556,ZNF576,ZNF586,ZNF593,ZNF688,ZNF696,ZNF711,ZNF717,ZNF749,ZNF764,ZNF780B,ZNF80,ZNF81,ZNF93,ZNRF4,ZSCAN12
ZOLEDRONIC_ACID	M05BA08	https://www.ncbi.nlm.nih.gov/pccompound?term=ZOLEDRONIC_ACID	394	0.71986	0.982946	1	1	AASDHPPT,ABCA4,ABCG2,ACBD4,ADAM17,ADSL,AKIRIN2,AKT1,AKT1S1,ALOX5AP,ANKEF1,ANKRD10,AP1S3,APBA3,API5,ARAP1,ARHGAP18,ARHGAP19,ARHGAP29,ARHGEF12,ARHGEF3,ARID2,ARL5B,ARNTL,ATRX,BAD,BAG1,BAG3,BAX,BBX,BCAP29,BCL2,BCL2A1,BCL2L1,BCL2L11,BCL2L2,BGLAP,BHLHE40,BID,BIRC2,BIRC5,BIRC6,BIRC8,BLOC1S5,BMP1,BMP2,BMPR2,BNIP3,BRCA2,BRIP1,BTG2,BTN3A1,BUB1,CA12,CA2,CALML4,CANT1,CAPRIN1,CARD8,CARS,CASP1,CASP14,CASP3,CASP6,CASP7,CASP8,CASP9,CBX5,CCDC138,CCDC64,CCL2,CCL20,CCNB1,CCND1,CCNE2,CD40LG,CD55,CD80,CD86,CDC20,CDC25C,CDK2AP2,CDKN1A,CDKN1B,CDKN1C,CDV3,CEBPA,CENPI,CEP120,CEP57,CHAC1,CHMP4B,CKS2,COL1A1,COQ4,COX17,CPD,CPNE3,CRLS1,CSF1,CTBS,CTSB,CTU2,CXCL1,CYB5R3,CYR61,DAPK1,DAPP1,DCAF15,DCUN1D4,DDX42,DFFA,DHX35,DIABLO,DLG1,DLGAP4,DNAJB9,DNASE1L1,DPP9,DTWD2,DTX3,DUSP18,E2F2,EGLN2,EGR1,EGR2,EGR4,ELK1,ELL2,EML4,EMP3,EPHB4,ERCC5,ERG,ERGIC2,ERLIN1,ESCO2,EXOC5,EZR,FADD,FADS3,FAM222B,FAM57A,FAS,FBN1,FDFT1,FDPS,FEM1B,FGF2,FGFR3,FHL1,FIGNL1,FNTA,FOPNL,FSCN1,GADD45B,GGPS1,GK,GLG1,GLIPR1,GLRX3,GNB4,GTF3C4,GTPBP2,H2AFX,HERC4,HIST1H4C,HMOX2,HP1BP3,HS3ST3B1,HTR4,IBSP,ICAM1,ID1,IFT81,IGF1,IGFBP5,IKZF5,IL10RA,IL23A,IL2RG,IL6,INHBE,IREB2,IRF2BP1,JAK3,JOSD1,KAT2B,KBTBD2,KCTD5,KIF20A,KLF11,KLF7,KLHL23,KRCC1,LAMA3,LAMA5,LDLR,LHX3,LIN52,LINS,LMNA,LNPEP,LPIN1,LRRC14,LTBR,LZTS1,MAP3K2,MAP7D3,MAPK1,MAPK3,MAX,MBTPS2,MCL1,MCM2,MCM4,MDK,MDM4,MED13L,MED20,MED23,MEX3C,MINK1,MKI67,MMEL1,MPDU1,MPHOSPH8,MPP5,MREG,MSH2,MSH3,MTPAP,MVK,MVP,N4BP2L1,NANOS1,NBR1,NDC80,NDE1,NFE2L2,NFE2L3,NKRF,NPAT,NREP,NXT2,OPTN,OR51B2,OSGEPL1,P4HB,PAPPA2,PCGF5,PCYOX1,PDLIM7,PGLYRP4,PHPT1,PIK3C2A,PILRB,PLAU,PLEK,PLK1,PNRC2,POLR2A,POLR2D,POMGNT1,PON2,PPP1R15A,PRDX3,PRKACB,PRR14,PRRG4,PRSS3,PSRC1,PTGS2,PTHLH,PTK2,RAB23,RAB27B,RAB32,RAB5B,RAB6A,RABGAP1L,RAD17,RAD51D,RAF1,RBBP9,RBM14,RGS11,RGS14,RHOA,RHOB,RIMS2,RIN2,RNF114,RNF141,RNF167,RPL7,RPS9,RPTOR,RSRC1,SCOC,SECISBP2L,SERPINH1,SETD1A,SFXN3,SHROOM1,SLC16A1,SLC23A2,SLC25A40,SLC27A1,SLCO3A1,SLMAP,SOS2,SOX13,SP1,SPATA7,SPIN2A,SPRYD3,SQLE,SRSF11,SS18,SSX2IP,ST6GAL1,STK17A,STK40,STX16,STX17,SYNJ1,TAB2,TAF9B,TBL1XR1,TCAIM,TESPA1,TFIP11,TFRC,TMCO3,TMEM194A,TMEM259,TMEM30A,TMEM87B,TMEM99,TMTC2,TNF,TNFAIP6,TNFRSF10A,TNFRSF10B,TNFRSF11B,TNFRSF12A,TNFRSF1A,TNFRSF21,TNFRSF25,TNFRSF9,TNFSF11,TNFSF8,TNPO3,TOB1,TOLLIP,TOX4,TP53,TP53INP1,TRADD,TRAF2,TRAF3,TRAIP,TRIB3,TRIM22,TRIQK,TSC22D3,TYMP,ULK2,UNC13D,USP24,USP31,VAMP3,VANGL1,VARS,VASH1,VEGFA,WDR1,WDTC1,WHAMM,WNK1,WNT11,XIAP,YTHDF3,ZBTB4,ZC3HAV1,ZFP36L2,ZNF146,ZNF436,ZNF467,ZNF485,ZNF644,ZNF74,ZSCAN25
IRBESARTAN	C09CA04	https://www.ncbi.nlm.nih.gov/pccompound?term=IRBESARTAN	13	0.71994	0.982946	1	1	ABCB11,AGT,AGTR1,CA1,CYP2C8,GAA,IFNG,LMNA,NPPA,REN,RET,SLC10A1,TNF
ONDANSETRON	A04AA01	https://www.ncbi.nlm.nih.gov/pccompound?term=ONDANSETRON	6	0.72024	0.982946	1	1	CYP1B1,HTR3A,HTR3B,KCNH2,SLC47A1,SLC47A2
TEMOZOLOMIDE	L01AX03	https://www.ncbi.nlm.nih.gov/pccompound?term=TEMOZOLOMIDE	25	0.72044	0.982946	1	1	AKT1,ATR,BAX,BCL2,BECN1,CASP12,CASP3,CASP9,CCL2,CDC25C,CDK1,CDKN1A,CDKN1B,COX4I1,COX4I2,MAP1LC3B,MGMT,NFKBIA,PMAIP1,PTGS2,RELA,SOD2,TNF,TP53,XIAP
CLEMASTINE	D04AA14,R06AA04	https://www.ncbi.nlm.nih.gov/pccompound?term=CLEMASTINE	18	0.72089	0.982946	1	1	ADRA2A,ADRA2B,ADRA2C,CCNG2,CHRM1,CHRM2,CHRM3,CHRM4,CHRM5,CYP3A4,DDIT4,HRH1,INSIG1,KCNH2,LPIN1,P2RX7,SIGMAR1,TMEM97
CARIPRAZINE	N05AX15	https://www.ncbi.nlm.nih.gov/pccompound?term=CARIPRAZINE	6	0.72117	0.982946	1	1	DRD2,DRD3,DRD4,HRH1,HTR1A,HTR2A
BISACODYL	A06AB02,A06AG02	https://www.ncbi.nlm.nih.gov/pccompound?term=BISACODYL	578	0.7212	0.982946	1	1	ABHD10,ACAD8,ACVR2A,ADAT1,ADM,ADO,AGGF1,AKAP8L,AKAP9,AKIRIN1,ALAS1,AMACR,AMD1,AMIGO2,AMOTL2,ANGEL2,ANKRA2,ANKRD12,ANKRD46,ANKRD49,AREG,ARMC8,ARMCX1,ARMCX5,ASB13,ASF1A,ASTE1,ATF3,ATF7IP,ATG14,ATMIN,ATP13A3,ATP1B1,ATP2B1,ATP6V1G2-DDX39B,AVPI1,B3GNT2,BBS10,BBX,BCL6,BHLHE40,BLM,BRCA1,BRD4,BRINP3,BRWD1,BTG1,C11orf57,C17orf75,C1QTNF3,C4orf27,C6orf120,C7orf49,CAMSAP2,CANT1,CASP8,CBR3,CCDC51,CCDC88C,CCDC90B,CCNF,CCNL1,CCNL2,CCNT1,CD55,CDC123,CDC7,CDKN1A,CDKN2AIP,CDKN2C,CEP57,CEP68,CES2,CETN3,CGA,CHAC1,CITED2,CLDN1,CLK1,CLK4,CMAS,CNPY2,COG2,CPOX,CPT2,CRNKL1,CSTF2T,CTDSP2,CTH,CTTN,CUL5,CUTC,CXCL2,CXCR4,CXorf40A,CXorf40B,CYP1A1,CYR61,DARS2,DCLRE1A,DDIT4,DDX28,DDX39B,DDX50,DENND2D,DERA,DET1,DGCR8,DLX2,DNAAF2,DNAJA3,DNAJC17,DNMT3B,DOLK,DSC2,DUS2,DUSP1,DUSP3,DUSP4,DUSP8,ECI2,EDN1,EED,EFNA1,EFNB2,EGR1,EIF1,EIF2B3,EIF3A,EIF4ENIF1,EIF5,ELF3,ELL3,EMC2,ENOX2,ENSA,EPHA2,ERCC5,ERCC6L,ERI2,ESR1,ETNK1,ETS2,EXOSC7,FADD,FAM178A,FAM193A,FAM208A,FAM46A,FAM50B,FAM64A,FAM86C1,FANCF,FANCL,FARSA,FASTKD3,FBXL5,FBXO38,FBXO9,FBXW2,FERMT2,FEZ1,FICD,FJX1,FLAD1,FLCN,FOS,FOSL2,FPGT,FUT8,FZD2,FZD4,GABARAPL1,GABARAPL3,GCA,GDF15,GEM,GEMIN2,GEMIN4,GEMIN6,GLRX2,GLS,GLT8D1,GOLGA4,GOLGA5,GPALPP1,GPR55,GPRC5A,GRSF1,GTF2E1,H3F3A,H3F3B,HBP1,HCCS,HCFC2,HEATR6,HIF1A,HIRIP3,HIST1H2AB,HIST1H2AD,HIST1H2AE,HIST1H3A,HIST1H3B,HIST1H3C,HIST1H3D,HIST1H3E,HIST1H3F,HIST1H3G,HIST1H3H,HIST1H3I,HIST1H3J,HNRNPD,HOXB7,HOXC13,HOXC6,HSF2,HSPBAP1,ICT1,ID1,ID3,IDH1,IER5,IFRD1,IKBKAP,IL1B,IL6,IL6R,INTS3,INTS5,IP6K2,IRS2,ITCH,IVNS1ABP,JADE2,JRKL,JUN,JUND,KANK1,KANK2,KAT6A,KDELC1,KDM6A,KHNYN,KIAA0391,KIAA0907,KIF11,KLF10,KLF5,KLF6,KLHL20,KLHL24,KLHL9,KNOP1,KPNA4,KRCC1,KRIT1,LCMT2,LDLR,LGR4,LIAS,LINS,LMNB1,LRRC8D,MAFF,MAFG,MAP3K7,MAT2A,MCL1,MCRS1,MDM1,MED13L,MED6,MED7,MEF2A,MEN1,METTL1,METTL13,METTL5,MFAP3L,MGEA5,MIA3,MID1,MIEF1,MINA,MKKS,MKS1,MLH3,MLYCD,MOCS2,MORC2,MORC3,MPHOSPH8,MPPED2,MROH7,MROH7-TTC4,MRPL39,MRPL46,MRPS31,MRS2,MSL2,MTIF2,MTMR4,MYBL1,MYD88,N4BP2L2,NACA,NAGK,NAP1L2,NAP1L3,NAT1,NELFE,NEU1,NFAT5,NFX1,NFYA,NGLY1,NMI,NOL12,NOL3,NOL8,NOTCH2,NPY1R,NPY2R,NR3C1,NR4A2,NSMCE4A,NT5C1B-RDH14,NUFIP1,NUP160,NUPL1,NXF1,OBFC1,ORC3,ORC5,OSER1,OSGEPL1,OXLD1,OXSM,PAAF1,PAFAH1B1,PAGR1,PAIP1,PAK1IP1,PALB2,PATZ1,PCDH9,PCDHA1,PCDHA2,PCF11,PCYOX1L,PDCD11,PDCD2,PDCD5,PDCD6,PDP1,PDS5B,PDSS1,PEX12,PEX13,PEX16,PHLDA1,PI4K2A,PIK3R1,PLAGL2,PMS1,PNN,PNRC1,POGK,POLI,POLR3B,POP1,POU2F1,PPP1R15A,PPP1R3D,PRDM10,PRDM4,PRIM1,PRR15L,PRR3,PRSS22,PSMG1,PSPC1,PTBP2,PTGS2,PUM1,PUS7L,PYROXD1,RAB20,RAB27A,RANBP2,RANBP6,RARG,RASSF1,RBM14-RBM4,RBM15,RBM4,RBM48,RDH14,REL,RFX5,RGPD3,RGPD4,RGPD5,RGPD8,RGS16,RHOBTB1,RHOBTB3,RIOK3,RIT1,RLF,RPP40,RRS1,RSAD1,RSF1,RSRC2,RTF1,RWDD2A,RYBP,S100PBP,SAC3D1,SACS,SAMM50,SAT1,SCO2,SEC24A,SEH1L,SEPHS2,SERTAD3,SETDB1,SETX,SFPQ,SGPP1,SIK3,SIKE1,SIPA1L1,SKIL,SKP2,SLC12A5,SLC16A3,SLC19A2,SLC1A5,SLC24A1,SLC25A12,SLC25A28,SLC33A1,SLC37A4,SLC38A2,SLC6A6,SMEK1,SMOX,SOCS2,SOCS5,SOX9,SPATA7,SPC25,SRF,SRSF3,SRSF7,STARD13,STARD7,STAT6,STC2,STK10,STK38L,STX3,SUN1,SUOX,SWAP70,SYNJ2,TARS2,TBC1D15,TBC1D16,TBC1D30,TBC1D31,TBCCD1,TCEB2,TCF25,TDP2,TERF1,TFB1M,TFIP11,TGFB2,TGFBRAP1,THAP1,THAP4,THAP7,THBS1,THYN1,TIA1,TIPARP,TLDC1,TMA16,TMCC1,TMEM177,TMEM186,TMEM187,TMEM243,TNFAIP3,TNFRSF10B,TNFRSF1A,TNFRSF21,TP53,TRA2A,TRAPPC12,TRIM16,TRIM27,TRIM45,TRIM68,TRMT1L,TRMT2B,TRMT61B,TSEN2,TSHR,TSKU,TSPYL5,TTC4,TTI1,TUFT1,UBE2H,UBL4A,UBR7,UBXN7,UCHL5,UFL1,USP15,UTP14A,UTP14C,UTP6,VANGL1,VAV3,VCPIP1,VEZF1,VIPAS39,VPS33B,WAC,WDR3,WDR5B,WDR74,WEE1,WSB1,XBP1,XPC,YAF2,YPEL5,YTHDC1,ZBTB11,ZBTB17,ZBTB24,ZBTB3,ZBTB40,ZBTB43,ZC3H11A,ZC3H14,ZC3H4,ZFX,ZMYM2,ZMYM5,ZMYND8,ZNF143,ZNF184,ZNF189,ZNF200,ZNF23,ZNF239,ZNF248,ZNF277,ZNF281,ZNF292,ZNF302,ZNF335,ZNF365,ZNF430,ZNF451,ZNF623,ZNF654,ZNF7,ZSCAN16,ZSCAN32
QUINAPRIL	C09AA06	https://www.ncbi.nlm.nih.gov/pccompound?term=QUINAPRIL	4	0.72165	0.982946	1	1	ACE,EDN1,F2,F5
BLEOMYCIN	L01DC01	https://www.ncbi.nlm.nih.gov/pccompound?term=BLEOMYCIN	11	0.72276	0.982946	1	1	CSF2,CTSS,CXCL2,HBEGF,IL6,MMP1,MUC5AC,SFTPA1,SFTPA2,SOCS1,TNF
NITRENDIPINE	C08CA08	https://www.ncbi.nlm.nih.gov/pccompound?term=NITRENDIPINE	20	0.72384	0.982946	1	1	ABCB11,AXL,CACNA1D,CACNA1F,CACNA2D1,CACNG1,CYP1B1,DOCK4,EGR3,IL1B,IL24,KCNN4,KYNU,MAFF,NR3C1,PDPK1,REN,S100A8,THBS1,ZFP36L1
CORTISONE	H02AB10,S01BA03	https://www.ncbi.nlm.nih.gov/pccompound?term=CORTISONE	8	0.72386	0.982946	1	1	ADIPOQ,AR,HSD11B1,NFE2L2,NR3C1,NR3C2,PPARGC1A,RARA
MACROGOL	A06AD15	https://www.ncbi.nlm.nih.gov/pccompound?term=MACROGOL	3	0.72407	0.982946	1	1	CCL2,HAVCR1,VNN1
ALCLOFENAC	M01AB06	https://www.ncbi.nlm.nih.gov/pccompound?term=ALCLOFENAC	4	0.72446	0.982946	1	1	CRP,ESR1,HP,PTGS1
FENBUFEN	M01AE05	https://www.ncbi.nlm.nih.gov/pccompound?term=FENBUFEN	5	0.72551	0.982946	1	1	ABCB1,LMNA,MAP4K2,PADI4,PTGS1
TROVAFLOXACIN	J01MA13	https://www.ncbi.nlm.nih.gov/pccompound?term=TROVAFLOXACIN	8	0.72651	0.982946	1	1	CASP3,CASP8,CASP9,IL1B,SELE,TNF,TOP2A,TOP2B
EZETIMIBE	C10AX09	https://www.ncbi.nlm.nih.gov/pccompound?term=EZETIMIBE	15	0.72704	0.982946	1	1	ABCA1,ABCB11,APOA1,CACNA1H,CRP,HMGCR,LDLR,NPC1L1,NR1H2,PCSK9,PLA2G7,RARG,SCARB1,SREBF1,SREBF2
ATALUREN	M09AX03	https://www.ncbi.nlm.nih.gov/pccompound?term=ATALUREN	4	0.72747	0.982946	1	1	AHR,ATAD5,ESR1,RARA
BERGAPTEN	D05BA03	https://www.ncbi.nlm.nih.gov/pccompound?term=BERGAPTEN	7	0.72871	0.982946	1	1	AHR,CYP1A1,CYP1A2,CYP2C19,CYP2C9,CYP3A4,EZH2
DEXAMETHASONE	A01AC02,C05AA09,D07AB19,D07XB05,D10AA03,H02AB02,R01AD03,S01BA01,S01CB01,S02BA06,S03BA01	https://www.ncbi.nlm.nih.gov/pccompound?term=DEXAMETHASONE	384	0.72942	0.982946	1	1	ABCB1,ABCB11,ABCC2,ABCC3,ACAN,ACP5,ACSL1,ADIPOQ,ADIPOR2,ADM,ADORA3,ADRA1B,ADRA1D,ADRB2,AGR2,AGT,AHR,AIM1,AKAP7,ALB,ANGPT1,ANGPTL4,ANXA1,AP1G2,APLN,AQP3,AQP7,AR,AREG,ATP6AP2,AZGP1,B2M,BAK1,BCL2,BCL2L1,BCL2L11,BDNF,BGLAP,BIRC2,BIRC3,BIRC5,BMP2,BMP4,BMP6,BTG1,BTG2,CASP1,CASP3,CASP8,CASP9,CAV1,CCDC86,CCL2,CCL20,CCL5,CCND1,CCND2,CCR3,CCR4,CD14,CD28,CD36,CD4,CD53,CD68,CDK2,CDKN1A,CDKN1B,CDKN1C,CEBPA,CELSR3,CES2,CFD,CFLAR,CHI3L1,CHID1,CHUK,CIDEA,CIDEC,CLIC3,COL15A1,COL1A1,COL2A1,COL4A6,COL7A1,CPD,CSF1R,CSF2,CSF3,CST6,CXCR4,CYBB,CYP19A1,CYP1A1,CYP1A2,CYP1B1,CYP27A1,CYP2A6,CYP2B6,CYP2C8,CYP2C9,CYP2S1,CYP3A4,CYP3A5,CYP3A7,CYP4Z1,DFNA5,DIO3,DKK1,DUSP1,EDN1,EEF1A2,EFNB2,EGF,EMP2,ENDOD1,ERBB4,EREG,ESR1,ETS2,F2,F2R,F3,FABP4,FAM216A,FAM65B,FAS,FASLG,FHL1,FKBP5,FLOT1,FLT1,FPR1,GABRA1,GABRB3,GABRG2,GFAP,GPX3,GRAP2,GREM1,GSR,HAS2,HDAC4,HES1,HGF,HIF1A,HLA-DMB,HLA-DPB1,HLA-DQA1,HLA-DRA,HMGCS1,HMOX1,HNF4A,HP,HPGD,HSD11B1,HSD11B2,HSP90AA1,HTR3A,ICAM1,ID2,IFNG,IGF1,IGFBP1,IL10,IL12RB1,IL12RB2,IL15,IL1B,IL1R2,IL2,IL2RA,IL2RB,IL3,IL32,IL4,IL5,IL5RA,IL6,IL6R,IL7R,INPP1,INS,IRF8,ITGA4,ITGAM,JAM3,KAT2B,KCTD12,KLF9,KTN1,LAD1,LAMA3,LAMP3,LEP,LGALS3,LIF,LIMCH1,LMO3,LOXL1,LPCAT1,LPIN1,LPL,LTB,LTC4S,LXN,MAFB,MAOA,MAP1A,MAP2K3,MAPK1,MAPK14,MAPK3,MAPK8,MCL1,METTL7A,MGMT,MKI67,MMP1,MMP3,MMP9,MT1HL1,MUC1,MYB,MYC,MYOC,NAMPT,NAV2,NBEAL2,NCF2,NCOA1,NCOA2,NELFA,NES,NFE2L2,NFIL3,NFKB1,NFKB2,NFKBIA,NGF,NKX2-1,NNMT,NOC2L,NOP16,NOS2,NOS3,NPPB,NQO1,NR1D1,NR1H3,NR1I2,NR1I3,NR2C2,NR2F1,NR3C1,NR3C2,NR6A1,OLFM4,PALM2-AKAP2,PDCD5,PDLIM4,PER1,PGR,PIK3R1,PLA1A,PLA2G1B,PLA2G4A,PLAG1,PLAT,PLAU,PLAUR,PLXND1,POMC,PPARD,PPARG,PPARGC1A,PPAT,PPP2CA,PPP3CB,PRDM16,PRKX,PRL,PRMT3,PTGS2,PTHLH,PTK2B,PTP4A1,PTPRM,RAD17,RAG1,RARA,RBP4,RCAN1,RELA,REN,RHOBTB3,ROR1,RORA,RREB1,RXRA,S100A8,S100A9,SCEL,SCNN1A,SCNN1B,SCNN1G,SDC1,SDC2,SDCBP,SELE,SERPINA1,SERPINA6,SERPINE1,SFRP1,SFTPA1,SFTPA2,SFTPB,SFTPC,SGK1,SIRT1,SLA,SLC10A1,SLC18A2,SLC22A1,SLC25A36,SLC2A4,SLC39A8,SLC4A2,SLC51B,SLC5A5,SLC6A14,SLC9A3,SLCO4C1,SNAI2,SOCS1,SOD2,SOST,SOX9,SPP1,SRGN,STAT5B,TACC2,TAT,TCN2,TFF1,TFRC,TGFB1,TGFB2,TGFB3,TGFBR2,THBS1,TLE4,TLR3,TLR4,TMC5,TNC,TNF,TNFAIP3,TNFRSF11B,TNFSF10,TNFSF11,TNFSF4,TP53,TPM1,TRIB3,TRIM2,TSC22D3,TSHR,TSR1,TUBA4A,TYMP,TYRO3,UCP1,UCP2,UGT1A1,VCAM1,VDR,VEGFA,WFS1,WIF1,WNT5B,XIAP,ZFP36L1,ZNF652
CLEBOPRIDE	A03FA06	https://www.ncbi.nlm.nih.gov/pccompound?term=CLEBOPRIDE	9	0.72967	0.982946	1	1	ACHE,APP,CYP2D6,DRD2,DRD4,HMOX1,HTR4,KCNH2,TAF15
AZAPROPAZONE	M01AX04	https://www.ncbi.nlm.nih.gov/pccompound?term=AZAPROPAZONE	7	0.72972	0.982946	1	1	BRIP1,CYP1B1,IL24,PTGS1,PTGS2,RFC3,SGPP1
TRIPROLIDINE	R06AX07	https://www.ncbi.nlm.nih.gov/pccompound?term=TRIPROLIDINE	36	0.73112	0.982946	1	1	AMIGO2,AMOTL2,APP,ATM,BAX,CD14,CD40,CTGF,CTSZ,CXCL1,CXCL2,CXCL6,CYP1B1,CYR61,DCAF7,GADD45B,GPRC5B,HRH1,IFI6,IFIT1,IFITM1,IL7R,ITGA4,ITGAX,JUN,LRP1,MX1,NPM3,OAS3,PIP5K1A,PTPRC,SERPINE1,SNAPC1,TGFB2,TUFT1,WWC1
SULFINPYRAZONE	M04AB02	https://www.ncbi.nlm.nih.gov/pccompound?term=SULFINPYRAZONE	12	0.73203	0.982946	1	1	ABCB1,ABCB11,ABCC1,ABCC2,CYP2B6,CYP2C8,CYP3A4,FPR1,ITGA4,NPM3,NR1I2,SLC22A12
NALTREXONE	N07BB04	https://www.ncbi.nlm.nih.gov/pccompound?term=NALTREXONE	9	0.7321	0.982946	1	1	ATM,FSHB,GINS4,LHB,NOS2,OPRD1,OPRK1,OPRM1,RNF125
CEDIRANIB	L01XE32	https://www.ncbi.nlm.nih.gov/pccompound?term=CEDIRANIB	9	0.73342	0.982946	1	1	CSF1R,FLT1,FLT3,FLT4,KDR,KIT,PDGFRA,PDGFRB,YES1
OXEDRINE	C01CA08,S01GA06	https://www.ncbi.nlm.nih.gov/pccompound?term=OXEDRINE	18	0.73462	0.982946	1	1	APP,ATF3,AXL,BLM,DOCK4,EGR1,IFI44,IFIT1,IFIT3,ISG15,KYNU,MX1,MX2,NQO1,PLSCR1,PPP1R16B,THBS1,WSB1
ALBENDAZOLE	P02CA03	https://www.ncbi.nlm.nih.gov/pccompound?term=ALBENDAZOLE	68	0.73505	0.982946	1	1	ABCB1,ADCY7,AHR,ANXA2,APP,AR,ARL4C,ATAD5,BAG3,CCL2,CCL3,CCR7,CCT3,CD86,CTH,CTSL,CYP1A1,CYP1A2,CYP3A4,DNAJB1,DPYSL2,EGR1,FTH1,GDF15,GEM,GMNN,GNLY,GPR183,HSP90AA1,HSP90AB1,HSPA4,HSPA8,HSPD1,HSPE1,HSPH1,ICAM1,IL10,IL1A,IL1R1,IL6R,JAK2,KLF5,LMNA,MAP3K8,MAPT,NR1H4,NR4A2,ORM1,ORM2,PIP5K1A,PPID,PPIF,PSAT1,PTGES3,SKAP2,SLC7A11,SPHK1,ST13,STK33,TCP1,TDP1,TGIF1,TPM4,TSC22D1,TUBB,TUBB3,TUBB4B,VEGFA
ANAGRELIDE	L01XX35	https://www.ncbi.nlm.nih.gov/pccompound?term=ANAGRELIDE	11	0.73541	0.982946	1	1	FLI1,GATA1,ITGA2B,MPL,NFE2,PDE3A,PDE3B,PDGFB,TGFB1,THPO,ZFPM1
PENTETRAZOL	R07AB03	https://www.ncbi.nlm.nih.gov/pccompound?term=PENTETRAZOL	107	0.73635	0.982946	1	1	ABCB1,ABHD17A,ADRBK1,AIMP2,ANKRD12,AP1AR,ATP13A1,ATP5D,ATP6V0E1,AZU1,BANF1,BLM,BRD4,CAMK1,CARM1,CCDC22,COPE,CST3,CTBP2,CYC1,CYP11B2,DEDD,DHRS7,DLG4,DNM1,EEF1D,EEF1E1,EIF5B,ELANE,ENO1,FAM173A,FBXL15,FBXO11,FGFR2,FLAD1,GGCX,GNE,GRK6,HSP90B1,IER3IP1,KPNA3,KRAS,LPCAT4,MAD1L1,MAP1S,MAP2K7,MAPRE3,MAPT,MCL1,MED16,MFSD10,MLST8,NFATC2IP,NPDC1,NT5DC2,NUCKS1,PCGF1,PDCD2,PGK1,PGLS,PLEKHM2,PLXNA1,PMCH,POLD1,PRKCSH,PRRC2C,PRTN3,PSTPIP1,PTAFR,PTOV1,R3HCC1,RAB2A,RABGGTA,RALY,RPAIN,RPL14,RPL27A,RPL37A,RPL38,RPS10,RPS11,SF3A2,SFTPC,SLC16A3,SLC39A8,SMARCA4,SMARCC2,SNRPE,SPI1,SRR,STXBP2,TCF15,TCP1,TECR,TGFB1,TNPO2,TRAM1,TRIM28,TRMT1,TUBG1,TXN,UBA1,UTP18,VARS,VDAC3,YIPF3,ZKSCAN1
PRENYLAMINE	C01DX02	https://www.ncbi.nlm.nih.gov/pccompound?term=PRENYLAMINE	226	0.7365	0.982946	1	1	AARS,ADM,AGR2,AKIP1,AMIGO2,ANG,ARC,ARHGEF2,ASNS,ATF3,ATF4,ATXN1,BHLHE40,BRD2,BTG1,C1orf116,C8orf44-SGK3,CALM1,CARS,CCNE2,CCNG2,CD55,CDH15,CDK2AP2,CDKN1A,CDKN2AIP,CEBPB,CEBPG,CHAC1,CLK1,CRELD1,CSGALNACT1,CTH,CXCL10,CXCL2,CXCL3,CYP1A1,DDIT3,DDIT4,DDX58,DDX60,DHRS2,DLX2,DNA2,DNAJB9,DNAJC3,DUSP1,DUSP10,DUSP4,E2F8,EFNA1,EGR1,EIF2AK2,EIF2AK3,FAM129A,FICD,FOS,FOSB,FOSL1,FOXO3,GABARAPL1,GABARAPL3,GADD45A,GADD45B,GDF15,GEM,GFPT1,GK,GPRC5A,H2AFJ,HBEGF,HBP1,HERC5,HIST1H1C,HIST1H2AB,HIST1H2AC,HIST1H2AD,HIST1H2AE,HIST1H2AG,HIST1H2AH,HIST1H2AI,HIST1H2AK,HIST1H2AL,HIST1H2AM,HIST1H2BC,HIST1H2BE,HIST1H2BF,HIST1H2BG,HIST1H2BI,HIST1H2BJ,HIST1H2BO,HIST1H3A,HIST1H3B,HIST1H3C,HIST1H3D,HIST1H3E,HIST1H3F,HIST1H3G,HIST1H3H,HIST1H3I,HIST1H3J,HIST1H4A,HIST1H4B,HIST1H4C,HIST1H4D,HIST1H4E,HIST1H4F,HIST1H4H,HIST1H4I,HIST1H4J,HIST1H4K,HIST1H4L,HIST4H4,HMGCS1,HMOX1,HSP90B1,HSPA13,HSPA5,HSPA6,HYOU1,ICAM1,IER2,IFI16,IFI44,IFI44L,IFI6,IFIH1,IFIT1,IFIT2,IFIT3,IL11,IL1B,IL1RL1,IL6,INHBA,INHBE,INSIG1,IRF1,IRF7,IRF9,IRS2,ISG15,JUN,JUNB,JUND,KCNH2,KLF10,KLF2,KLF4,KLF5,KLF6,KLHL24,LAP3,LARP6,LDLR,LPIN1,MAFF,MANF,MAP1LC3B,MCM10,MKI67,MT1HL1,MX1,MX2,NCALD,NFIL3,NR4A1,NR4A2,NR4A3,NUAK2,NUPR1,OAS1,OASL,PCK2,PDIA4,PHLDA1,PMAIP1,PNRC1,PPP1R15A,PTGS2,RCAN1,RGS2,RGS4,RND1,RRM2,S100P,SAMD9,SAT1,SCN5A,SDF2L1,SEC24D,SEL1L,SERPINB9,SGK1,SGK3,SKP2,SLC30A1,SLC3A2,SLC7A11,SMIM7,SMOX,SP110,SQSTM1,STAT1,STC2,SYT1,TGFB2,TGIF1,TIPARP,TMEM50B,TNFAIP3,TNFRSF10B,TNFSF10,TRIB1,TRIB3,TRIM22,TSC22D3,TSPYL2,TUFT1,VEGFA,WIPI1,XAF1,XBP1,ZC3HAV1,ZFP36,ZNF165
BICALUTAMIDE	L02BB03	https://www.ncbi.nlm.nih.gov/pccompound?term=BICALUTAMIDE	154	0.73836	0.982946	1	1	AAMP,ACPP,ACSL1,ADAM9,ADRB2,AGR2,ALDH1A3,ALDH3A2,AMACR,AMD1,ANKIB1,AR,ARG1,ARG2,ASAP2,ATF3,ATP5I,B4GALT6,BARD1,BAX,BCHE,BCL2,BIRC5,BNIP3,BTBD3,BUB1B,CASP3,CCL2,CCNA2,CCNB1,CCNB1IP1,CCNG2,CCPG1,CD40,CD9,CDC20,CDC6,CDK1,CDKN1A,CDKN1B,CDKN2C,CKS2,CLGN,CLU,COA1,COPB2,CREBBP,CXCL3,CYP1A2,CYP2C19,DIO3,DKC1,DNAJB9,EBP,EGF,EZR,FABP4,FAM129A,FGF13,FKBP11,FOS,GADD45A,GCG,GPC1,GPNMB,GPRC5A,GREB1,GTPBP2,HERC5,HIST1H2BB,HYOU1,ICAM1,IFIT1,IGF1,IGFBP1,IGFBP2,IGFBP3,IL6,KIAA1217,KIF20A,KLK2,KLK3,LAMP2,LAMP3,LCN2,LMNB1,LRBA,MAD2L1,MAN1A1,MAP2K1,MAP2K2,MAPK1,MAPK3,MBD2,MCM2,MDK,MKI67,MME,MMP13,MYC,MYO6,NCOA2,NEBL,NEK2,NKX3-1,NRP1,NUSAP1,OSM,PBK,PCNA,PDS5B,PECR,PHB,PIP,PRC1,PTEN,PTGS2,RACGAP1,RANBP1,RARB,ROM1,RRM2,RXRB,S100P,SCGB2A1,SERPINE1,SHFM1,SLC3A2,SLC4A4,SLC7A11,SNAP25,SPINT2,SQSTM1,STIP1,TAMM41,TERT,TK1,TLR4,TMEFF2,TMSB4X,TNF,TP53,TP53I3,TPX2,TRAM1,TRIB3,TYMS,UAP1,UPP1,VCAM1,WARS,YTHDF3,ZMAT3,ZWINT
PERPHENAZINE	N05AB03	https://www.ncbi.nlm.nih.gov/pccompound?term=PERPHENAZINE	106	0.7385	0.982946	1	1	ABCB1,ADAMTS1,ADRA1A,ADRA2A,ADRA2B,ADRA2C,AMIGO2,AOX1,APOBEC3B,ARFGAP3,ATF3,ATXN1,BHLHE40,C8orf44-SGK3,CBLB,CBX1,CCNG2,CD55,CDK2AP2,CDKN1A,CGA,CHAC1,CHRM1,CHRM4,COG5,CTH,CXCL2,CXCL3,CYP1A1,CYP1A2,CYP2D6,DDIT3,DDIT4,DNAJB9,DNAJC12,DNAJC3,DRD1,DRD2,DRD3,DRD4,DUSP1,DUSP4,DUSP5,E2F8,EGR1,F2RL1,GADD45A,GDF15,GFER,HIRA,HMGCS1,HMOX1,HRH1,HSPA5,HTR1A,HTR2A,HTR2C,HTR6,HTR7,IDI1,IL1RL1,IL1RN,IL6,INSIG1,ISG20,ITGA1,JUND,KCNH2,KLHL24,LDLR,LPIN1,MAFF,MAP4K2,MBNL2,MMP1,MPHOSPH8,NDRG1,NUPR1,PDIA4,PHLDA1,PMAIP1,PPP1R15A,PRL,RAB2A,RAD23B,RAD52,RCC1,RGS4,RIT1,SAT1,SDF2L1,SEL1L,SGK3,SLC7A11,SQSTM1,THBS1,TM4SF1,TMEM50B,TNFAIP3,TNNI3,TRIB3,TRIM2,UBE2N,VEGFA,WIPI1,ZNF165
MEPROBAMATE	N05BC01	https://www.ncbi.nlm.nih.gov/pccompound?term=MEPROBAMATE	20	0.73932	0.982946	1	1	DHFR,GABRA1,GABRA2,GABRA3,GABRA4,GABRA5,GABRA6,GABRB1,GABRB2,GABRB3,GABRD,GABRE,GABRG1,GABRG2,GABRG3,GABRP,GABRQ,LMNA,PDF,PRKCE
MEPHENYTOIN;PHENYTOIN	N03AB02,N03AB04	https://www.ncbi.nlm.nih.gov/pccompound?term=MEPHENYTOIN;https://www.ncbi.nlm.nih.gov/pccompound?term=PHENYTOIN	14	0.74013	0.982946	1	1	CLIC4,CYP2B6,CYP2C19,NR1I2,SCN10A,SCN11A,SCN1A,SCN2A,SCN3A,SCN4A,SCN5A,SCN7A,SCN8A,SCN9A
MELATONIN	N05CH01	https://www.ncbi.nlm.nih.gov/pccompound?term=MELATONIN	64	0.74034	0.982946	1	1	ACAN,ADIPOQ,ALPL,ATF2,ATM,BAK1,BAX,BCL2,BCL2L1,BGLAP,BID,BLM,CASP3,CASP8,CASP9,CAT,CCNB1,CCND1,CDK1,CDK4,CDKN1A,CTSB,CTSD,CYP19A1,CYP1A1,CYP1A2,CYP1B1,ESR1,FABP4,HMOX1,HTR2B,IL2,LEP,LMNA,LPL,LRP12,MAPK10,MAPK8,MAPK9,MCL1,MKI67,MTNR1A,MTNR1B,MTOR,NES,NOS3,NPIPB11,NPIPB4,NQO2,NR3C1,PCNA,PGR,PPARG,PTGS2,RARA,RUNX2,SIRT1,SLC16A3,SOD2,SPAG9,TGFB1,TP53,TRMT2B,YLPM1
MESORIDAZINE	N05AC03	https://www.ncbi.nlm.nih.gov/pccompound?term=MESORIDAZINE	19	0.74213	0.982946	1	1	BCLAF1,CHRM1,CHRM2,CHRM3,CHRM4,CHRM5,DRD1,DRD2,DRD3,DRD4,G3BP2,HRH1,HTR1A,HTR2A,HTR2C,HTR6,HTR7,KCNH2,RARA
TETRACAINE	C05AD02,D04AB06,N01BA03,S01HA03	https://www.ncbi.nlm.nih.gov/pccompound?term=TETRACAINE	13	0.74335	0.982946	1	1	RYR1,RYR2,RYR3,SCN10A,SCN11A,SCN1A,SCN2A,SCN3A,SCN4A,SCN5A,SCN7A,SCN8A,SCN9A
DICLOXACILLIN	J01CF02	https://www.ncbi.nlm.nih.gov/pccompound?term=DICLOXACILLIN	20	0.74336	0.982946	1	1	ABCB11,ARG1,C14orf1,CCL4,CCNG2,COPA,CYP3A4,HMGCS1,HOPX,ICAM1,LRTM1,MCM4,MUC5B,PICALM,PLOD2,PTGER3,SLC6A8,SSX1,TBC1D30,TMEM45A
DIPIVEFRINE	S01EA02	https://www.ncbi.nlm.nih.gov/pccompound?term=DIPIVEFRINE	63	0.74346	0.982946	1	1	ABCA1,ACTR2,AMY1C,AMY2A,AMY2B,APP,ARL4C,ATF3,ATP2A3,AXL,BEX1,CASP2,CCL3,CCL4,CD55,CD86,CLIC4,COL4A2,COPA,CREM,CTH,DCTN5,DHX9,DNAH17,DOCK4,DUSP4,EIF1AX,EIF5A,EMP1,ENO1,EPB41L3,EPRS,ERLIN1,FLRT2,FTH1,GABARAPL1,GABARAPL3,GPRC5A,HGF,IL1RL1,ISG20,KYNU,MAGOH,MCM4,MED15,NR4A2,NR4A3,NXT2,OLR1,PLSCR1,PTGES,PTHLH,RAB31,SAT1,SDC2,SERPINE1,SLC16A10,SMOX,SPTAN1,STC1,STIP1,THBS1,UBE2J1
DINOPROST	G02AD01	https://www.ncbi.nlm.nih.gov/pccompound?term=DINOPROST	99	0.74372	0.982946	1	1	ABCA1,AKAP13,ANXA2,AREG,ARL4C,ATM,AVPI1,AXL,CCL20,CD38,CD55,CD86,CDKN1C,CFLAR,CHN2,CHST12,CHST2,COL4A2,CREM,CSGALNACT1,CTH,CTSB,CTSK,CYTH1,DDAH2,DLX2,DNAH17,DOCK4,DUSP4,EPB41L3,FOS,FPR1,FTH1,GABARAPL1,GABARAPL3,GLUL,GPR183,GPRC5A,GRAMD1B,HMGB3,HOMER1,IL10RA,IL11,IL1RN,JOSD1,KYNU,LRRC37A3,MAP7,MICAL2,MX2,NR4A1,NR4A2,NR4A3,NT5E,NTHL1,OLR1,OSM,PADI4,PDE4B,PDE4D,PLEKHA2,PLEKHA5,PLSCR1,PPAP2A,PPP1R16B,PRDM13,PRKAG2,PRKAR1A,PTGDR,PTGER1,PTGER2,PTGER3,PTGER4,PTGES,PTGFR,PTP4A1,RAB31,RASAL1,S100P,SAMSN1,SAT1,SDC2,SEL1L3,SGK1,SH2D2A,SH3TC1,SIPA1L1,SKIL,SLC16A10,SLC16A3,SMOX,TFAP2A,TGFB2,THBS1,THEMIS2,TIMP1,TMEM194A,TPM4,WIPI1
BENZOCAINE	C05AD03,D04AB04,N01BA05,R02AD01	https://www.ncbi.nlm.nih.gov/pccompound?term=BENZOCAINE	119	0.7454	0.982946	1	1	ABCB1,ABCC6,ACOX3,ACOXL,ADCY8,ADPRM,ADRB1,AGRN,ALPP,ARHGDIA,ATP13A3,ATP6V0E1,BICD2,BLVRA,BMP2K,BMP8A,C9orf156,CALR,CCL4,CD84,CEP76,CNOT3,COL4A3,CREBZF,CYP1A2,CYP1B1,DCTN5,DNAJC6,DSPP,DYNC1I1,EEF1A2,EEF1E1,EFEMP1,EIF5B,ELOVL6,ENO1,ERAP1,ERCC8,ETNK1,FBXO11,FCAR,FGF8,FNIP1,GABRA3,GNS,GRSF1,HDDC2,HOXA1,IGFBP4,IL1B,IL1R1,IL1RL1,IL3,ISL1,KAL1,KMT2D,LARP1,LILRB5,LIN7A,MAGEH1,MAP1A,MEF2A,MEX3D,MFI2,MRPS12,MTMR9,MYCBP,MYH4,NBEA,NCKAP1,NEBL,NMT2,NUCKS1,PADI4,PCLO,PHLDA1,PICALM,PKM,POU6F2,PPDPF,PPP3R1,PTBP3,PTGER3,QKI,RAB23,RAB2A,RAPGEF6,RARA,RBPMS,RC3H2,RHEB,RMND5B,RPLP2,SATB2,SCAMP1,SCG5,SCRN3,SIDT2,SLC4A7,SLC9A3R2,SPAST,SPRR2B,SSX2IP,SVEP1,TCF3,THPO,TJP3,TNFAIP8,TNP1,TSFM,TSSK2,TWF1,U2SURP,URI1,VDAC3,YWHAE,ZNF112,ZNF652,ZYX
ANASTROZOLE	L02BG03	https://www.ncbi.nlm.nih.gov/pccompound?term=ANASTROZOLE	3	0.74606	0.982946	1	1	CYP19A1,MKI67,PGR
AMINEPTINE	N06AA19	https://www.ncbi.nlm.nih.gov/pccompound?term=AMINEPTINE	3	0.74685	0.982946	1	1	DRD1,DRD2,JUN
SILDENAFIL	G04BE03	https://www.ncbi.nlm.nih.gov/pccompound?term=SILDENAFIL	22	0.74787	0.982946	1	1	ABCC5,ADORA2A,AGT,BCL2L1,CASP3,CASP9,CFTR,EDN1,PDE1A,PDE1B,PDE1C,PDE5A,PDE6A,PDE6B,PDE6C,PDE6D,PDE6G,PDE6H,REN,SLCO1B3,SLCO2B1,TRPC1
CEFOPERAZONE	J01DD12	https://www.ncbi.nlm.nih.gov/pccompound?term=CEFOPERAZONE	6	0.74831	0.982946	1	1	APP,BCL2A1,HIRA,PLOD2,SMG7,TMEM45A
ATAZANAVIR	J05AE08	https://www.ncbi.nlm.nih.gov/pccompound?term=ATAZANAVIR	4	0.74915	0.982946	1	1	ABCB11,CCL2,CCL3,SLCO1B3
DEBRISOQUINE	C02CC04	https://www.ncbi.nlm.nih.gov/pccompound?term=DEBRISOQUINE	20	0.74936	0.982946	1	1	APP,ATM,ATP6V1A,CFDP1,DDX3X,EEF1D,FKBP1A,GINS4,ILF3,LIMD1,PIP5K1A,PPP3R1,PXN,RPL14,TCF3,TMED2,TRMT2B,UBE4B,WHSC1,YWHAE
LEVONORGESTREL	G03AC03,G03AD01	https://www.ncbi.nlm.nih.gov/pccompound?term=LEVONORGESTREL	472	0.75057	0.982946	1	1	ABCB6,ABCF2,ABHD17B,ACOXL,ACTN1,ACTR2,ADCY10,ADIRF,ADPRM,ADRA1A,ADRA1D,ADRBK1,AGPS,AKAP2,ALDH5A1,ALDH6A1,ALDOB,AMD1,ANAPC5,ANKRD12,ANP32A,ANXA4,AP1S1,APOB,APP,APPBP2,AR,ARHGAP28,ARHGEF26,ARMC8,ASAH1,ASAP1,ATG5,ATP11A,ATP6V1A,ATP6V1D,ATP8B4,ATXN7L3B,AZGP1,BAG2,BAX,BCAT1,BCL11A,BCL2L1,BCL2L2-PABPN1,BECN1,BICD2,BTBD7,C10orf2,C10orf88,C17orf85,C2orf42,C5AR1,C6orf62,C8orf44-SGK3,C9orf9,CA2,CACNB4,CALU,CASP2,CC2D1A,CCDC47,CCKAR,CCND2,CD2BP2,CD46,CD6,CDC23,CDC25B,CDH6,CDH8,CDK2,CDK9,CEP76,CFH,CHD3,CLCN3,CLPTM1,CLPX,CLUAP1,CNOT8,COMMD10,COPA,CPD,CPN2,CREB1,CSF2RB,CSNK1A1,CSNK2A1,CST1,CSTF1,CTBP1,CYFIP2,CYP39A1,DARS2,DCAF11,DCBLD2,DCPS,DCTN5,DDX17,DDX19A,DDX3X,DENND1A,DIEXF,DLEU2L,DLX2,DMP1,DNA2,DNAJB1,DNAJB12,DNAJB6,DND1,DRG2,DSPP,EDA,EDN3,EEA1,EGR3,EHBP1,EIF2S3,EIF5A,EIF5B,EMC1,ENPEP,EPB41L4A,ERCC3,ERF,ERLIN1,ESR1,ETNK1,EVI5,F2RL2,FABP7,FAM134C,FASTKD3,FBXO28,FECH,FGF8,FHL1,FLT3LG,FOXN3,FRMD4B,FTH1,FXR1,GABBR2,GAGE1,GAGE12J,GAGE2A,GAPVD1,GBX2,GCDH,GEMIN2,GGA2,GLYR1,GMCL1,GMFB,GPR18,GRK6,GRM8,GSAP,GUCA2A,GULP1,HABP4,HAPLN1,HDAC3,HGF,HGFAC,HIPK1,HIST1H3A,HIST1H3B,HIST1H3C,HIST1H3D,HIST1H3E,HIST1H3F,HIST1H3G,HIST1H3H,HIST1H3I,HIST1H3J,HLA-DPA1,HMBS,HOXD12,HS2ST1,HSPA1A,HSPA1B,IFT74,IL1RN,IL2,IL6ST,IPO7,IPO9,ITGA4,ITPR1,JUP,KCND3,KCNE2,KCNJ13,KCNN2,KDM2A,KIF1A,KIF2A,KLF4,KLHDC10,KLHDC3,KPNA1,KRT17,KYNU,LAMB4,LAMP5,LGR4,LLGL1,LMF1,LRTM1,LSM5,LYVE1,MAB21L2,MAGI2,MAN2A1,MAP1A,MAP7D1,MAP9,MAPK14,MARCH5,MAT2A,MBNL1,MCM3AP,MCM4,MED21,MEIS2,MEP1B,MERTK,METTL13,METTL4,MFNG,MFSD5,MLLT4,MORC1,MRE11A,MSH6,MSL2,MSTO1,MT1HL1,MUC5AC,MUSK,MYBL1,MYCBP,MYO10,NACA2,NASP,NELFB,NEUROG2,NF2,NFYB,NGLY1,NIPBL,NIPSNAP1,NLE1,NMD3,NME3,NNT,NOTCH2,NPM3,NR3C1,NRAP,NRAS,NUP98,NXT2,OGFOD3,OMD,ONECUT2,PABPN1,PAGR1,PAIP1,PALB2,PALM2-AKAP2,PAPOLA,PARVB,PBRM1,PCNT,PCP4,PDAP1,PDCL,PDS5B,PGR,PHB,PHF2,PIGB,PIK3R1,PILRA,PKD2L2,PKP4,PLCB1,PLEK,PLEKHA2,PLEKHS1,PLK1,PLK4,PNO1,POLH,POLR3G,POP1,POT1,POU3F3,PPIF,PPM1D,PPP1R3A,PPP2R1B,PPP3CA,PPP3R1,PRB1,PRB3,PRB4,PRDM13,PRKAR1A,PRMT2,PROL1,PROSC,PRPF4B,PRR3,PRRC1,PRRC2C,PRUNE,PSME3,PTCD3,PTGER2,PTGER3,PTGER4,PTN,PTPN11,PTPRA,RAB22A,RAB3GAP1,RALGAPB,RANBP2,RANBP3,RANGAP1,RBPMS,RCHY1,RECK,REXO4,RFC3,RFC5,RFX5,RGS1,RGS14,RIOK3,RNF14,RPGR,RPL27A,RPL37A,RPL38,RPS10,RPS11,RPS3A,SAP18,SCN2B,SCRIB,SDHC,SEC23IP,SEMA6A,SEPHS1,SEPT2,SEPT6,SERPINB10,SF1,SGK3,SHBG,SIDT2,SIGLEC8,SIX3,SKAP2,SLC11A1,SLC12A8,SLC16A3,SLC22A8,SLC29A1,SLC39A6,SLC7A6,SMARCA2,SMG8,SMURF1,SP100,SPEN,SPRR1A,SPRR2B,SPTLC3,SPTSSA,SRPK1,SRPR,SRSF1,SRSF6,SS18,SSX1,ST6GAL1,STAT1,STIP1,SULT1C2,SUPT20H,SVEP1,TAB2,TACR1,TADA2A,TAF15,TAF1A,TANK,TARBP2,TCF4,TERT,TESPA1,TF,TFAM,TFAP2A,TGDS,TGFBRAP1,TGOLN2,TIA1,TIMM44,TJP2,TM2D1,TM4SF1,TM9SF1,TMEM135,TMEM33,TMPO,TMX4,TNNT3,TNP2,TPD52,TRAM2,TRHDE,TSEN2,TSN,TSSK1B,TSSK2,TTC37,TUBGCP4,TUSC2,TUSC3,UBE2D2,UBE2D4,UBE2J1,UBE2L3,UBE2N,UBE3B,UBXN4,UBXN7,UPF3A,URB2,USP10,USP33,VAMP3,WDR77,XCL1,XCL2,XPO7,XYLB,YY1,ZBTB44,ZC3H11A,ZC3H7B,ZDHHC3,ZEB1,ZFR,ZMYM5,ZNF134,ZNF143,ZNF254,ZNF3,ZNF407,ZNF415,ZNF440,ZNF45,ZNF81
PSEUDOEPHEDRINE	C01CA26,R01AA03,R01AB05,R03CA02,S01FB02	https://www.ncbi.nlm.nih.gov/pccompound?term=PSEUDOEPHEDRINE	11	0.75139	0.982946	1	1	ALOX15,ALOX15B,CYP1A2,CYP2C19,CYP2C9,GNAI1,HSD17B10,PKM,RGS12,THPO,TSHR
SULOCTIDIL	C04AX19	https://www.ncbi.nlm.nih.gov/pccompound?term=SULOCTIDIL	283	0.75226	0.982946	1	1	ACSL1,ADAR,AIM2,AKIP1,ANXA1,APOL6,ARC,AREG,ASNS,ATF3,ATF4,ATP6V1A,AXL,BHLHE40,BLVRA,BLZF1,BRINP3,BST2,BTG1,C19orf66,CACNA1A,CACNA1B,CACNA1C,CACNA1D,CACNA1E,CACNA1F,CACNA1G,CACNA1H,CACNA1I,CACNA1S,CACNA2D1,CACNA2D2,CACNA2D3,CACNA2D4,CACNB1,CACNB2,CACNB3,CACNB4,CACNG1,CACNG2,CACNG3,CACNG4,CACNG5,CACNG6,CACNG7,CACNG8,CASP1,CCL2,CCL20,CCL4,CCL8,CCNA1,CCNE2,CCNG2,CCR1,CD86,CDKN1A,CEBPB,CGA,CHAC1,CHMP5,CMTR1,CXCL1,CXCL10,CXCL11,CXCL2,CXCL3,CYP2C9,CYP2D6,DDIT3,DDIT4,DDX58,DDX60,DHX58,DNAJB9,DNAJC12,DSP,DUSP1,DUSP4,EFNA1,EGR1,EGR2,EGR3,EGR4,EIF2AK2,EIF2AK3,ENPP2,ETS2,FAM46A,FKBP14,FN1,FOS,FOSB,FOSL1,FTH1,GABARAPL1,GABARAPL3,GADD45A,GADD45B,GBP1,GBP2,GCH1,GCLM,GDF15,GEM,GPRC5A,GTPBP2,HEG1,HERC5,HERC6,HILPDA,HIST1H2AD,HIST1H2BJ,HIST1H3A,HIST1H3B,HIST1H3C,HIST1H3D,HIST1H3E,HIST1H3F,HIST1H3G,HIST1H3H,HIST1H3I,HIST1H3J,HIST1H4A,HIST1H4B,HIST1H4C,HIST1H4D,HIST1H4E,HIST1H4F,HIST1H4H,HIST1H4I,HIST1H4J,HIST1H4K,HIST1H4L,HIST4H4,HMGCS1,HMOX1,HSD17B7,HSPA13,HSPA5,HSPB1,ICAM1,IER2,IER3,IFI16,IFI35,IFI44,IFI44L,IFI6,IFIH1,IFIT1,IFIT2,IFIT3,IFIT5,IFITM1,IFITM2,IFNB1,IL1B,IL1RL1,IL1RN,IL24,IL6,INSIG1,IRF1,IRF7,IRF9,IRS2,ISG15,ISG20,JUN,KIAA0226,KLF10,KLF2,KLF6,KLHL24,KYNU,LAMP5,LAP3,LDLR,LPIN1,LY6E,MAFB,MAFF,MCL1,MITF,MT1HL1,MX1,MX2,MYD88,N4BP1,NFIL3,NFKBIA,NR4A1,NR4A2,NR4A3,NUAK2,OAS1,OAS2,OAS3,OASL,PARP12,PELI1,PHF11,PHLDA1,PLSCR1,PMAIP1,PML,PPP1R15A,PRKAG2,PSMB9,PTBP1,PTGER2,PTGS2,RASGRP3,RCAN1,REC8,RELB,RGL1,RHOB,RIN2,RNF31,RSAD2,RTP4,SAMD9,SAMHD1,SAT1,SDF2L1,SEC24D,SGK1,SLC12A8,SLC30A1,SLC7A11,SLCO4A1,SOCS1,SOX9,SP100,SP110,SP140L,SPATS2L,SPP1,SQRDL,SQSTM1,STAP1,STAT1,STAT2,STK33,TAP1,TAP2,TDRD7,TFEC,TGFB2,THBS1,THEMIS2,TMEM140,TNFAIP2,TNFAIP3,TNFAIP6,TNFSF10,TOR1B,TRAFD1,TRANK1,TREX1,TRIB1,TRIB3,TRIM14,TRIM2,TRIM21,TRIM22,TRIM34,TRIM5,TRIM6-TRIM34,TYMP,UBA7,UBE2L6,UBE2N,USP18,VEGFA,WIPI1,XAF1,ZC3HAV1,ZCCHC2,ZFP36,ZNF165
POLIDOCANOL	C05BB02	https://www.ncbi.nlm.nih.gov/pccompound?term=POLIDOCANOL	6	0.7526	0.982946	1	1	AR,CYP19A1,ESR1,NFE2L2,TDP1,THRB
MEPHENTERMINE	C01CA11	https://www.ncbi.nlm.nih.gov/pccompound?term=MEPHENTERMINE	107	0.75262	0.982946	1	1	ABCF2,ADM,ALDH18A1,ALDOC,AMD1,API5,ATF3,ATF5,BCL11A,BCL2A1,BCL3,BCL6,BHLHE40,BNIP3,BNIP3L,CCDC86,CCL3,CCNB1,CD300A,CDC20,CDKN1A,CDV3,CEL,CENPA,CKB,CYTH4,CYTIP,DDX19A,DPH2,DUSP5,DUSP6,EGR1,EMP1,EPAS1,ERLIN1,FAM173A,FCGR2B,FILIP1L,FKBP4,FTH1,GBP2,GPNMB,GRK6,HCAR3,HSPA6,HSPH1,IDE,IFI27,IFI6,IFIT1,IFITM1,IL10RA,IL1B,IL1RN,IRF9,ISG15,JUN,KPNA1,LAMP5,LMNA,MAFF,MAP1LC3B,MAT2A,MBTPS1,MFNG,MINA,MRPL12,MRPS7,NCF2,NDRG1,NEDD9,NFIL3,NOP16,OAS1,OAS3,P4HA1,PHB,PLIN2,PLK1,PLOD2,PNO1,POLRMT,PPARD,PSAT1,PSME3,PTGS1,PTGS2,RANGAP1,RCBTB2,RGS1,RGS2,RRS1,SAT1,SERPINB10,SLC2A5,SLC35F6,SLC6A8,SP140L,STIP1,STXBP1,TBC1D30,TCF7L2,TMEM45A,TREM1,TSN,WDR77,ZNF395
ETHOSUXIMIDE	N03AD01	https://www.ncbi.nlm.nih.gov/pccompound?term=ETHOSUXIMIDE	191	0.75361	0.982946	1	1	ACADM,ACAP2,ACSL1,ACSL3,ADNP,AGL,ANAPC10,APP,ARF4,ARL5A,ARPC2,ATP5J,ATP5S,ATP6V1C1,BCLAF1,BICD2,BMPR1A,BNIP3,BTF3,BUB3,CACNA1G,CACNA1H,CACNA1I,CBX3,CCDC47,CCNE2,CCNJL,CCT6A,CD164,CD55,CDKN1B,CDV3,CELF2,CEP170,CEP350,CEP63,CHERP,CHMP5,CLPX,CNIH1,CREBBP,CSGALNACT2,CTR9,CYP19A1,CYP1B1,CYTIP,DARS,DENND4A,DICER1,DIEXF,EFCAB14,EIF1B,EIF2AK3,EIF3J,ELK3,FAM3C,FANCL,FAR2,FBXL5,FBXO11,FBXW2,FLI1,FTSJ1,GALNT7,GCSH,GMFB,GRSF1,H2AFV,H3F3A,H3F3B,HMGB2,HMGN4,HNMT,HNRNPA3,HNRNPD,HNRNPDL,HNRNPR,HPS5,IMPACT,ITGA4,KCTD9,KHDRBS1,LACTB2,LAMP2,LIMS1,LSM14A,LSM5,MAD2L1,MAFF,MAN2A1,MARCH6,MARCH7,MARS,MBNL1,MDM1,MFF,MICU2,MMADHC,MSH2,MTDH,MTRR,NAP1L1,NEK2,NRBF2,NXT2,OGFOD3,PCMT1,PDCD2,PFDN4,PGK1,PLA2G4A,PPP1CC,PRKAR1A,PRNP,PSMD12,PTP4A2,PTPRC,PURA,PYROXD1,RAB4A,RACGAP1,RAD21,RAD23B,RANBP6,RANBP9,RAP1A,RAP2C,RB1,RBM12,RBPJ,RCN2,RECQL,RGS1,RIOK3,RNF138,RSL24D1,SACM1L,SAT1,SCAF8,SEC24D,SEC63,SERP1,SH3BGRL,SHCBP1,SKP1,SLC16A1,SLC19A2,SLC35A1,SLMO2,SMAD2,SMARCA2,SMCHD1,SNX2,SORL1,SPHAR,SRP72,STAG2,STK39,STXBP3,SUCLG2,SYNCRIP,TAX1BP1,TBC1D31,TBPL1,TFB2M,THOC7,TIA1,TM9SF2,TMEM135,TMEM97,TPD52,TRMT61B,TROVE2,TTC37,TUBGCP3,U2SURP,UBA3,UBR5,UFL1,USP34,WASF1,WDR11,WT1,WTAP,WWP1,XPOT,YME1L1,YTHDF2,ZBTB11,ZNF217,ZZZ3
ANAKINRA	L04AC03	https://www.ncbi.nlm.nih.gov/pccompound?term=ANAKINRA	2	0.75365	0.982946	1	1	IL1R1,IL1RAP
PANTOPRAZOLE	A02BC02	https://www.ncbi.nlm.nih.gov/pccompound?term=PANTOPRAZOLE	5	0.75377	0.982946	1	1	ABCA1,ATP4A,CYP2C19,CYP3A4,NFE2L2
MELOXICAM	M01AC06	https://www.ncbi.nlm.nih.gov/pccompound?term=MELOXICAM	8	0.75411	0.982946	1	1	ABCB1,BAX,CASP3,GCLC,NFE2L2,PCNA,PTGS1,PTGS2
ATENOLOL	C07AB03	https://www.ncbi.nlm.nih.gov/pccompound?term=ATENOLOL	34	0.75577	0.982946	1	1	ABCB11,ADORA3,ADRA1A,ADRA1B,ADRA1D,ADRB1,ADRB2,AGT,APOA1,APOA2,APOB,B2M,CASP3,CLEC2B,FAS,FASLG,FKBP5,INS,LMNA,MAPK1,MAPK3,NPPA,NPPB,PTGS2,REN,RYR2,SLC19A1,SLC6A8,SLCO4C1,SNRPN,SOD1,SOD2,TDP1,TXN
GLIBORNURIDE;NATEGLINIDE	A10BB04	https://www.ncbi.nlm.nih.gov/pccompound?term=GLIBORNURIDE;https://www.ncbi.nlm.nih.gov/pccompound?term=NATEGLINIDE	2	0.75591	0.982946	1	1	ABCC8,KCNJ11
TERTATOLOL	C07AA16	https://www.ncbi.nlm.nih.gov/pccompound?term=TERTATOLOL	2	0.75681	0.982946	1	1	ADRB3,HTR1A
NADOLOL	C07AA12	https://www.ncbi.nlm.nih.gov/pccompound?term=NADOLOL	17	0.75817	0.982946	1	1	ABCB1,ADRB1,ADRB2,ADRB3,AK2,APP,ARRB1,ATM,CDC25B,GRAMD1B,LRRC37A3,NPY1R,NPY2R,PTBP1,RECQL,RPS10,RPS11
CARISOPRODOL	M03BA02	https://www.ncbi.nlm.nih.gov/pccompound?term=CARISOPRODOL	10	0.75893	0.982946	1	1	ABCB1,CBX1,GABRA1,GABRB2,GABRG2,GNL3L,LMNA,TDP1,TSHR,ZNF652
AZITHROMYCIN	J01FA10,S01AA26	https://www.ncbi.nlm.nih.gov/pccompound?term=AZITHROMYCIN	2	0.75976	0.982946	1	1	LMNA,MLNR
MITOMYCIN	L01DC03	https://www.ncbi.nlm.nih.gov/pccompound?term=MITOMYCIN	123	0.76058	0.982946	1	1	ABCB1,AKT1,APP,AR,ATF4,ATXN1,BAD,BAX,BCL2,BCL2L1,BLM,BMP4,BTG3,CASP3,CASP7,CASP8,CASP9,CCDC51,CCL2,CCNB1,CDC6,CDKN1A,CHAF1A,CHAF1B,COA7,CPT2,DDB2,E2F1,EGR1,EPHA2,ESR1,FANCD2,FANCI,FAS,FASLG,FGF2,FTSJ2,FZD1,GADD45A,GCH1,GDF15,GRPEL1,HBP1,HLA-C,HSPA8,IL18,ISG20L2,KIF20A,KLF6,LHX2,LIG1,LRRC47,MAGEA3,MAGEA6,MAP2K1,MAP2K2,MAPK14,MAPK8,MAPRE1,MCM10,MDM2,MMP14,MPZL1,MSH6,NFYA,NQO1,NR1H4,ORAI3,PALB2,PARP1,PCNA,PELO,PPARD,PRNP,PSMC3IP,PTGS2,PUS3,RAD51,RAD51C,RAP2B,RARA,RB1,RBBP7,RBM34,RELA,RFC1,RFC4,RGS16,RNF113A,RPS3A,SDHAF1,SGK1,SLBP,SLC1A5,SOD1,STK33,SUB1,TDP1,TFEC,TGFB1,TGFBI,TIPIN,TMEM185B,TNFSF10,TOR1A,TP53,TP53I3,TRIAP1,TRIM26,TRIM32,TRIM38,TYMP,TYMS,UMPS,UTP3,XDH,ZBTB24,ZFP36L1,ZNF200,ZNF202,ZNF232,ZNF45,ZNF544
LEVOBUNOLOL	S01ED03	https://www.ncbi.nlm.nih.gov/pccompound?term=LEVOBUNOLOL	7	0.76229	0.982946	1	1	ADRB1,ADRB2,ADRB3,APP,GRAMD1B,RPL37A,TAF15
FLUTAMIDE	L02BB01	https://www.ncbi.nlm.nih.gov/pccompound?term=FLUTAMIDE	36	0.7623	0.982946	1	1	ABCB1,ABCG2,ACBD3,AR,CCR2,CEP350,CTSZ,CYP1A2,CYP3A4,ENC1,FGF2,FSHB,GAS6,GREB1,HIPK1,HSPA1A,HSPA1B,IGF1,IGFBP2,INS,KIAA0100,KLK3,LHB,LMNA,NKX3-1,NPM3,NR1I2,RCC1,RORC,SCNN1A,SECISBP2L,SLC16A3,TNFRSF11B,TRA2A,TRAF4,WASL
MIGLUSTAT	A16AX06	https://www.ncbi.nlm.nih.gov/pccompound?term=MIGLUSTAT	4	0.76251	0.982946	1	1	CFTR,GBA2,SI,UGCG
PIRETANIDE	C03CA03	https://www.ncbi.nlm.nih.gov/pccompound?term=PIRETANIDE	20	0.7632	0.982946	1	1	ADORA3,AREG,ATM,ATXN7L3B,FKBP5,FLT3,FOXN2,GINS4,GNL3L,HIF1A,IL13RA1,IL1R2,KLF9,LMNA,NR3C1,SDC2,SLC12A1,SLC12A2,TSC22D3,ZNF652
LANATOSIDE_C	C01AA06	https://www.ncbi.nlm.nih.gov/pccompound?term=LANATOSIDE_C	1655	0.76386	0.982946	1	1	ABAT,ABHD10,ABHD17B,ABL2,ABTB2,ACAA2,ACAT2,ACD,ACTR10,ACVR2A,ADAMTS1,ADARB1,ADAT1,ADCY7,ADIPOR2,ADM,ADNP2,ADO,ADORA2B,ADPRM,ADSL,ADSS,AFF4,AGGF1,AGPAT4,AHR,AIM1,AIMP2,AK2,AKAP10,AKAP2,AKAP8L,AKAP9,AKIP1,AKIRIN1,AKR1A1,ALAS1,ALCAM,ALDH3A2,ALOX5,AMACR,AMD1,AMIGO2,AMMECR1,AMOTL2,AMPD3,ANGEL2,ANGPTL4,ANKEF1,ANKRA2,ANKRD12,ANKRD46,ANKRD49,ANKRD6,ANKZF1,ANP32A,ANXA4,AP1G1,AP5M1,APAF1,APBB2,APEX2,APPBP2,APPL1,AQP3,AR,ARC,AREG,ARFGEF2,ARG2,ARHGAP19,ARHGAP26,ARHGEF40,ARHGEF7,ARID1A,ARID3B,ARID4A,ARID4B,ARID5B,ARIH1,ARL14,ARL4A,ARMC8,ARMCX1,ARMCX5,ARNTL,ARPP19,ARRB1,ASB13,ASF1A,ASTE1,ASTN2,ASXL1,ASXL2,ATAD2B,ATF2,ATF3,ATF4,ATF7IP,ATG12,ATG14,ATG5,ATMIN,ATP10A,ATP13A3,ATP1B1,ATP6V1G2-DDX39B,ATXN2,AUNIP,AVL9,AVPI1,B3GNT2,B9D2,BACH1,BAG4,BAIAP2,BAMBI,BATF,BAX,BAZ2A,BBS10,BBX,BCL11A,BCL3,BCL6,BCL7A,BDNF,BHLHE40,BHLHE41,BIRC3,BLM,BMP2,BNIP3,BPTF,BRAP,BRCA1,BRCA2,BRCC3,BRD2,BRD4,BRINP3,BRIP1,BRMS1,BRWD1,BTBD18,BTG1,BTG2,BTN2A1,BUB1,C11orf57,C17orf75,C18orf25,C1orf106,C1orf123,C1orf27,C1QTNF3,C21orf91,C2CD5,C2orf68,C3orf52,C4orf27,C6orf120,C7orf25,C7orf43,C7orf49,C8orf44-SGK3,C9orf40,C9orf78,CACNA2D3,CADPS2,CALHM2,CAMLG,CAMSAP1,CAMSAP2,CAMTA1,CANT1,CARD10,CARS,CASP1,CASP2,CASP4,CASP8,CBFA2T3,CBLL1,CBR1,CBR3,CBR4,CBX4,CBY1,CCDC101,CCDC15,CCDC51,CCDC88C,CCDC90B,CCL2,CCL20,CCL4,CCL5,CCNA1,CCNA2,CCNE1,CCNE2,CCNF,CCNG2,CCNL1,CCNL2,CCNT1,CCNT2,CCR2,CCT2,CD300A,CD3EAP,CD44,CD47,CD55,CD58,CD83,CDC123,CDC16,CDC27,CDC7,CDK17,CDK8,CDKN1A,CDKN1C,CDKN2AIP,CDKN2C,CEBPA,CEBPD,CEBPE,CEL,CELF1,CENPC,CENPI,CEP135,CEP350,CEP57,CEP63,CEP68,CEP76,CES2,CETN3,CGA,CGGBP1,CHAC1,CHD1,CHD8,CHIC2,CHMP1B,CHST12,CHST15,CHTOP,CIDEB,CITED2,CKS2,CLCF1,CLCN3,CLDN1,CLDN9,CLK1,CLK3,CLK4,CLMN,CLPB,CLUAP1,CNOT3,CNOT4,CNPY2,COA7,COG2,COPA,COQ10B,COX20,COX4I1,CPOX,CPT2,CR1,CRCP,CREB1,CREB5,CREBL2,CREBZF,CREM,CRISPLD2,CRK,CRKL,CRYBG3,CRYZL1,CSK,CSNK1A1,CSRNP2,CTBP2,CTDSP2,CTGF,CTH,CTSK,CTTN,CUTC,CWC25,CX3CR1,CXCL2,CXCL3,CXCR4,CXorf40A,CXorf40B,CYLD,CYP1A1,CYP1B1,CYR61,CYTH2,DACH1,DAG1,DAPK3,DAPP1,DARS2,DCAF15,DCLRE1A,DCUN1D4,DDIT3,DDIT4,DDX28,DDX39B,DDX3X,DDX43,DDX50,DDX52,DEFB1,DENND1A,DENND2D,DET1,DFFB,DGCR14,DGCR8,DHDDS,DHRS1,DHX29,DICER1,DIDO1,DIEXF,DIMT1,DIP2C,DIS3,DISC1,DLC1,DLX2,DNAAF2,DNAJA3,DNAJB4,DNAJB9,DNAJC16,DNAJC17,DNAJC24,DNMT3B,DOCK10,DOHH,DOLK,DOLPP1,DPH5,DPP8,DPYSL2,DR1,DROSHA,DSCC1,DTNA,DUS2,DUSP1,DUSP10,DUSP11,DUSP3,DUSP4,DUSP6,DUSP7,DUSP8,DYNC1LI2,DYNC2LI1,DYNLT1,EAF2,ECHDC3,ECI2,EDN1,EDRF1,EEA1,EED,EFNA1,EFNB2,EFTUD1,EGF,EGLN1,EGR1,EGR2,EGR3,EHD3,EHD4,EHHADH,EIF1,EIF2AK3,EIF2B3,EIF2S3,EIF3A,EIF4B,EIF4ENIF1,EIF5,ELF1,ELF3,ELK3,ELL2,ELL3,ELOVL6,EMC2,EMP1,ENOX2,ENSA,EP300,EP400,EPHA2,EPHA4,EPHB3,EPS15,EPS15L1,ERCC5,ERCC6,ERCC6L,ERI2,ERLIN1,ERO1LB,ETNK1,ETS2,EWSR1,EXOG,EXOSC2,EXOSC7,EXOSC8,EXT1,F8A1,FADD,FAF2,FAIM,FAM110B,FAM13A,FAM178A,FAM179B,FAM193A,FAM193B,FAM208A,FAM216A,FAM45A,FAM46A,FAM46C,FAM50B,FAM53C,FAM69A,FAM86C1,FAN1,FANCF,FANCG,FANCL,FAR2,FASTKD2,FASTKD3,FASTKD5,FBRS,FBXL14,FBXL4,FBXO16,FBXO3,FBXO38,FBXO9,FBXW2,FCAR,FCGR2B,FEM1B,FEM1C,FERMT2,FEZ1,FGFR1OP,FHOD1,FICD,FJX1,FKTN,FLAD1,FLCN,FLI1,FLRT3,FNIP1,FOS,FOSB,FOSL2,FOXJ3,FOXO3,FPGT,FRAT1,FTSJ2,FUT4,FUT7,FUT8,FYCO1,FYN,FZD1,FZD3,FZD5,G0S2,GABPB1,GADD45A,GADD45B,GAPVD1,GART,GATA2,GBF1,GCA,GCH1,GDF15,GEM,GEMIN2,GEMIN4,GEMIN6,GFPT2,GLIPR1,GLMN,GLRX,GLRX2,GLS,GLT8D1,GLUL,GMEB1,GMEB2,GNB5,GOLGA1,GOLGA3,GOLGA4,GOLGA5,GOLIM4,GOLT1B,GON4L,GOSR1,GPALPP1,GPATCH2,GPATCH3,GPATCH8,GPN2,GPR107,GPR176,GPR87,GPRC5A,GRAMD4,GRB10,GRB7,GREB1,GRSF1,GSPT2,GTF2B,GTF2E1,GYG1,H1FX,H2AFY2,H3F3A,H3F3B,HBEGF,HBP1,HBS1L,HCFC2,HDAC9,HEATR3,HEATR6,HECTD3,HELZ,HERC5,HEXIM1,HIBCH,HIC2,HILPDA,HIRA,HIRIP3,HIST1H1C,HIST1H1D,HIST1H1E,HIST1H1T,HIST1H2AB,HIST1H2AD,HIST1H2AE,HIST1H2AG,HIST1H2AH,HIST1H2AI,HIST1H2AK,HIST1H2AL,HIST1H2AM,HIST1H2BC,HIST1H2BD,HIST1H2BE,HIST1H2BF,HIST1H2BG,HIST1H2BH,HIST1H2BI,HIST1H2BJ,HIST1H3A,HIST1H3B,HIST1H3C,HIST1H3D,HIST1H3E,HIST1H3F,HIST1H3G,HIST1H3H,HIST1H3I,HIST1H3J,HIST1H4A,HIST1H4B,HIST1H4C,HIST1H4D,HIST1H4E,HIST1H4F,HIST1H4H,HIST1H4I,HIST1H4J,HIST1H4K,HIST1H4L,HIST3H2A,HIST4H4,HIVEP1,HK2,HLTF,HMBS,HMGA2,HMGCS1,HMGN4,HNRNPA1,HNRNPD,HNRNPDL,HNRNPH3,HOXA11,HOXB7,HOXC13,HOXC6,HPS6,HRH1,HSF2,HSPA1A,HSPA1B,HSPA8,HSPB11,HSPBAP1,HUS1,ICT1,ID1,ID2,ID3,ID4,IDH1,IER2,IER3,IER5,IFI16,IFIH1,IFIT1,IFIT5,IFRD1,IGFBP3,IKBKAP,IKBKB,IKZF1,IKZF5,IL11,IL1A,IL1B,IL1RL1,IL1RN,IL6,IL6R,IL6ST,IMPACT,IMPAD1,ING3,INPP1,INSIG1,INSIG2,INTS3,INTS5,INTS6,IP6K2,IPP,IQCJ-SCHIP1,IRF2,IRF8,IRS2,IRX4,IST1,ITCH,ITGB3BP,ITPKB,ITSN2,IVNS1ABP,JADE2,JAK2,JMJD1C,JMJD6,JRKL,JUN,JUNB,JUND,KANK1,KANK2,KANSL1L,KAT6A,KBTBD11,KCNJ2,KCTD12,KDELC1,KDM2A,KDM3A,KDM5A,KDM5B,KDM6A,KDM6B,KEAP1,KHDRBS1,KHNYN,KIAA0391,KIAA0907,KIAA1033,KIF11,KIF18A,KIF22,KIF3B,KITLG,KLF10,KLF11,KLF2,KLF4,KLF5,KLF6,KLHDC10,KLHDC2,KLHL20,KLHL21,KLHL23,KLHL24,KLHL9,KMO,KNOP1,KPNA4,KPNA5,KPNA6,KRCC1,KRIT1,KRT10,LAIR1,LAMTOR3,LARP4B,LARP6,LARS2,LAX1,LCMT1,LCMT2,LDLR,LEMD3,LETMD1,LGALS8,LGR4,LHX2,LIAS,LIN7C,LINS,LIPT1,LMCD1,LMNB1,LONRF1,LONRF3,LRBA,LRCH3,LRIG2,LRP8,LRRC37A3,LRRC8D,LTB,LXN,LYST,MACF1,MAD2L1BP,MAFF,MAFG,MAGEH1,MAGI1,MAK16,MAMLD1,MAN1A2,MAN1C1,MAP1LC3B,MAP2K3,MAP3K7,MAP4K3,MAP6D1,MAP7D1,MAP7D3,MARCH6,MARCH7,MARCH8,MARK2,MARS,MAT2A,MATN2,MAU2,MAX,MBD4,MCL1,MCMBP,MCTP1,MDC1,MDM1,MDM2,MED1,MED13L,MED18,MED6,MED7,MEF2A,MEIS1,MEN1,MET,METTL1,METTL13,METTL16,METTL3,METTL5,MGAT1,MGAT4B,MGAT5,MGEA5,MIA3,MICAL2,MID1,MID2,MIEF1,MINA,MINPP1,MIS12,MIS18A,MKI67,MKKS,MKS1,MLH1,MLH3,MLYCD,MOCOS,MOCS2,MOK,MON1B,MORC2,MORC3,MPHOSPH9,MPPED2,MREG,MROH7,MROH7-TTC4,MRPL15,MRPL17,MRPL39,MRPL46,MRPS11,MRPS18B,MRPS31,MRS2,MSH2,MSH6,MSL2,MSRB1,MSTO1,MTAP,MTF1,MTF2,MTFR1,MTHFSD,MTIF2,MTMR3,MTMR4,MTR,MTSS1,MUTYH,MXD1,MXD3,MYB,MYBL1,MYC,MYD88,MYLIP,N4BP2L2,NAB1,NAB2,NACA,NAE1,NAGK,NAP1L2,NAT1,NCALD,NCF2,NCF4,NCOA2,NCOA3,NDRG1,NDUFB8,NEBL,NEDD4L,NEDD9,NEK1,NEK3,NELFE,NETO2,NEU1,NF1,NF2,NFAT5,NFE2,NFIL3,NFKB2,NFKBIA,NFKBIE,NFX1,NFYA,NFYB,NGLY1,NINL,NIPBL,NLE1,NLRX1,NMD3,NMI,NMRK1,NMT1,NOD1,NOL12,NOL3,NOL7,NOL8,NOP14,NOP16,NPC1,NR1D2,NR1H3,NR2C2,NR3C1,NR4A1,NR4A2,NR4A3,NRAS,NRF1,NSD1,NSMCE4A,NT5C1B-RDH14,NUAK2,NUDT13,NUDT2,NUDT6,NUFIP1,NUP37,NUP98,NUPL1,NXF1,NXT1,OBFC1,OCEL1,OCLN,OGFRL1,OIP5,OLR1,OR2B6,ORC3,ORC5,OSBPL1A,OSER1,OSGEPL1,OSGIN2,OTUD4,OVGP1,OVOL1,OVOL2,OXLD1,OXSM,PAAF1,PABPN1,PAFAH1B1,PAGR1,PAIP1,PAK1IP1,PALB2,PALM2-AKAP2,PAN2,PANK4,PARD6B,PARP4,PATZ1,PAWR,PAXIP1,PCBP2,PCDH9,PCDHA1,PCDHA2,PCF11,PCIF1,PCMTD2,PCYOX1L,PDCD11,PDCD2,PDCD4,PDCD5,PDCD6,PDE1C,PDE3B,PDE4B,PDP1,PDS5B,PDSS1,PDSS2,PDZRN3,PELI1,PELO,PER1,PER2,PEX1,PEX12,PEX13,PGM3,PGRMC2,PHACTR1,PHACTR4,PHLDA1,PHLPP1,PI4K2A,PIAS1,PIGV,PIK3C2B,PIK3R1,PIK3R4,PILRB,PIM1,PJA1,PLAGL2,PLAU,PLCB4,PLEKHA2,PLEKHO2,PLIN2,PLK2,PLK4,PMAIP1,PML,PMS1,PMS2,PNISR,PNMA1,PNN,PNRC1,PNRC2,POFUT2,POGK,POGLUT1,POLD3,POLDIP3,POLE2,POLI,POLQ,POLR1E,POLR3B,POMZP3,POP1,POP5,POU2F1,PPARG,PPIA,PPID,PPM1D,PPM1E,PPOX,PPP1R10,PPP1R15A,PPP1R3D,PPP2R1B,PPP2R2A,PPP3R1,PPP4R2,PPP6R1,PRDM10,PRDM13,PRDM2,PRDM4,PRIM1,PRKD2,PRKD3,PRKRIP1,PRKX,PRMT2,PRMT5,PRMT7,PRPF4,PRR15L,PRR3,PRSS22,PSEN1,PSMA2,PSMD4,PSME4,PSMG1,PSPC1,PSPH,PTBP2,PTBP3,PTCD2,PTCH1,PTGER4,PTGS2,PTHLH,PTPN21,PTPN3,PTX3,PUM1,PUS3,PUS7L,PWP1,PYROXD1,RAB1B,RAB22A,RAB27A,RAB2A,RAB30,RABGGTB,RAC2,RAD17,RAD51C,RAD51D,RAD54B,RAD54L2,RALGAPB,RANBP2,RAP1GAP2,RAPGEF6,RARA,RARG,RASAL2,RASSF1,RBBP5,RBL2,RBM12,RBM12B,RBM14-RBM4,RBM15,RBM39,RBM4,RBM48,RBM4B,RBM5,RC3H1,RC3H2,RCL1,RCOR3,RDH14,REEP1,REL,RELB,RFC3,RFC4,RFWD3,RFX5,RFXAP,RGPD3,RGPD4,RGPD5,RGPD8,RGS1,RGS10,RGS13,RGS16,RGS20,RGS3,RHOB,RHOBTB1,RHOBTB2,RHOBTB3,RHOF,RHOQ,RHOT1,RIBC2,RIF1,RIN2,RIOK3,RIPK2,RIT1,RLF,RLN2,RMDN1,RMND1,RND1,RND3,RNF103,RNF41,RNMT,ROBO1,RPA4,RPL37A,RPP40,RPS28,RPS6KA5,RPUSD2,RRM2,RRP1B,RRP7A,RRS1,RSAD1,RSF1,RSL1D1,RSRC2,RUFY2,RUNX1,RWDD2A,RWDD2B,RWDD3,RYBP,S100PBP,SAC3D1,SACS,SAFB2,SAMM50,SAMSN1,SAR1A,SAT1,SCAF8,SCAMP1,SCG5,SCHIP1,SCN8A,SCO2,SDF2,SEC24A,SEH1L,SEMA3A,SEMA3C,SENP5,SEPHS2,SERPINB1,SERTAD3,SETD2,SETD6,SETMAR,SETX,SF1,SF3A3,SFPQ,SFT2D3,SFXN3,SGK1,SGK3,SGPP1,SH2D3C,SH3GL2,SIAH1,SIDT2,SIK3,SIKE1,SIPA1L1,SIRT1,SKIL,SKP2,SLC15A2,SLC19A2,SLC1A5,SLC24A1,SLC25A12,SLC25A28,SLC25A32,SLC25A44,SLC2A5,SLC30A1,SLC33A1,SLC35A2,SLC35E2,SLC35F5,SLC37A4,SLC38A10,SLC38A2,SLC39A4,SLC39A9,SLC3A2,SLC4A7,SLC5A3,SLC6A6,SLITRK5,SLK,SMAD1,SMAD6,SMAD7,SMARCAL1,SMC4,SMEK1,SMEK2,SMG5,SMIM7,SMIM8,SMUG1,SMURF1,SNAI1,SNAI2,SNAPC1,SNIP1,SNRPA1,SNX11,SNX16,SOBP,SOCS1,SOCS5,SOD2,SOGA1,SON,SOS1,SOWAHC,SOX13,SOX4,SP1,SP100,SP2,SPATA2,SPATA7,SPC25,SPDEF,SPDL1,SPEN,SPRY1,SPRY4,SQLE,SQSTM1,SRD5A1,SRSF1,SRSF3,SRSF5,SRSF6,SRSF7,SSH1,ST6GAL1,ST6GALNAC4,STAMBP,STARD13,STARD7,STAT1,STC2,STK10,STK17B,STK39,STK4,STRN3,STRN4,STX3,STX6,STX7,STYK1,SUGP2,SUN1,SUOX,SUPT20H,SURF2,SUV39H2,SWAP70,SYK,SYNCRIP,SYNJ1,SYNJ2,TACC2,TAF11,TAF1A,TAF9B,TANK,TAP1,TARBP1,TAS2R10,TBC1D15,TBC1D16,TBC1D22A,TBC1D2B,TBC1D30,TBC1D31,TBC1D9,TBCCD1,TBL1X,TCEA2,TCEB2,TCEB3,TCF25,TCF7L2,TDP1,TDP2,TDRD3,TDRD7,TEFM,TERF1,TET3,TEX14,TFAP2C,TFB1M,TGFB2,TGFBRAP1,TGIF1,THAP1,THAP11,THAP3,THAP4,THAP7,THBD,THBS1,THNSL1,THYN1,TIA1,TIMM22,TIMM9,TIPARP,TJP2,TK2,TLDC1,TLE1,TM2D1,TM2D3,TMA16,TMCC1,TMEM156,TMEM177,TMEM186,TMEM187,TMEM2,TMEM222,TMEM243,TMEM43,TMEM45A,TMEM87A,TMPO,TNF,TNFAIP1,TNFAIP3,TNFAIP6,TNFRSF10B,TNFRSF1A,TNFRSF21,TNFSF9,TNS3,TOB1,TOB2,TOM1L1,TOPORS,TOR1AIP2,TPM4,TPP1,TRA2A,TRA2B,TRAF3IP2,TRAF3IP3,TRAF4,TRAF5,TRAK2,TRAPPC10,TRAPPC11,TRAPPC12,TRAPPC13,TRIB1,TRIB2,TRIB3,TRIM13,TRIM16,TRIM27,TRIM38,TRIM45,TRIM66,TRIOBP,TRIP11,TRIP13,TRMT12,TRMT1L,TRMT61B,TSC22D1,TSC22D2,TSEN2,TSNAX-DISC1,TSPAN13,TSPYL2,TSPYL4,TSR1,TSR3,TSSK2,TST,TTC4,TTI1,TUFT1,TWF1,TXLNG,TXNL4B,TXNRD3,TXNRD3NB,U2SURP,UAP1L1,UBAP1,UBE2D1,UBE2H,UBE2I,UBE3B,UBL4A,UBR5,UBR7,UBXN1,UBXN7,UCHL5,UCP2,UFL1,UFM1,UGCG,UNC50,UPF1,UPF2,URB2,URI1,USP15,USP9X,UTP14A,UTP14C,UVRAG,VANGL1,VAV3,VCL,VCPIP1,VCPKMT,VEGFA,VEZF1,VIPAS39,VPS11,VPS13A,VPS33B,WAC,WASL,WBP4,WDFY3,WDHD1,WDR1,WDR26,WDR3,WDR33,WDR37,WDR41,WDR43,WDR47,WDR5B,WDR70,WDR74,WDYHV1,WEE1,WIPF2,WIPI1,WNT5A,WSB1,WT1,WTAP,XBP1,XPA,XPO4,XRCC1,YAF2,YAP1,YES1,YME1L1,YOD1,YPEL5,YRDC,YTHDC1,YTHDF3,ZBED5,ZBTB10,ZBTB11,ZBTB14,ZBTB17,ZBTB24,ZBTB3,ZBTB40,ZBTB43,ZC3H11A,ZC3H12A,ZC3H14,ZC3H4,ZC3H7A,ZCCHC2,ZCCHC8,ZEB1,ZFAND1,ZFAND5,ZFP36,ZFP36L2,ZFP64,ZFP69B,ZFX,ZIC1,ZKSCAN4,ZMIZ1,ZMYM1,ZMYM2,ZMYM5,ZMYND8,ZNF133,ZNF134,ZNF136,ZNF143,ZNF148,ZNF184,ZNF200,ZNF23,ZNF230,ZNF232,ZNF236,ZNF239,ZNF24,ZNF248,ZNF264,ZNF267,ZNF277,ZNF281,ZNF292,ZNF302,ZNF318,ZNF32,ZNF335,ZNF337,ZNF33B,ZNF350,ZNF354A,ZNF365,ZNF37A,ZNF394,ZNF395,ZNF430,ZNF45,ZNF451,ZNF468,ZNF500,ZNF512B,ZNF529,ZNF536,ZNF586,ZNF587B,ZNF589,ZNF592,ZNF623,ZNF654,ZNF669,ZNF7,ZNF74,ZNF75D,ZNF764,ZNF780A,ZNF780B,ZNF83,ZNF839,ZP3,ZSCAN16,ZSCAN32,ZSCAN9,ZW10,ZWILCH,ZXDC,ZYX
BROMAZINE	R06AA01	https://www.ncbi.nlm.nih.gov/pccompound?term=BROMAZINE	3	0.7644	0.982946	1	1	HRH1,JUN,RARA
PYRIDOXAL_PHOSPHATE	A11HA06	https://www.ncbi.nlm.nih.gov/pccompound?term=PYRIDOXAL_PHOSPHATE	3	0.76466	0.982946	1	1	ABAT,F2,FUT8
ACEPROMAZINE;PROMAZINE	N05AA03,N05AA04	https://www.ncbi.nlm.nih.gov/pccompound?term=ACEPROMAZINE;https://www.ncbi.nlm.nih.gov/pccompound?term=PROMAZINE	31	0.76467	0.982946	1	1	ADAM9,BZW1,CD164,CYP51A1,DDX3X,DENND3,DHCR7,GLUL,GNL3L,ITGA4,LRRD1,MAD1L1,MAPT,MBNL1,MTO1,N4BP2L2,NMD3,NNT,NPIPB11,NPIPB4,PRPF4B,PTBP3,RAB1A,RFC3,RFC5,SCP2,TMED2,TMEM135,TMEM230,TRMT2B,ZNF652
MANIDIPINE	C08CA11	https://www.ncbi.nlm.nih.gov/pccompound?term=MANIDIPINE	2	0.76578	0.982946	1	1	CYP2C9,CYP2D6
SALICYLAMIDE	N02BA05	https://www.ncbi.nlm.nih.gov/pccompound?term=SALICYLAMIDE	4	0.7668	0.982946	1	1	AHR,CYP1A1,CYP1A2,CYP1B1
TIOPRONIN	G04BX16	https://www.ncbi.nlm.nih.gov/pccompound?term=TIOPRONIN	6	0.76752	0.982946	1	1	ABCB1,ABCC1,GSTP1,HMOX1,SOD1,TDP1
BUSERELIN	L02AE01	https://www.ncbi.nlm.nih.gov/pccompound?term=BUSERELIN	11	0.76825	0.982946	1	1	ABCC3,AHNAK2,BAX,CASP3,CASP9,CGB,DKK1,DKK2,GNRHR,MUC16,SFRP4
PHENOBARBITAL	N05CA04	https://www.ncbi.nlm.nih.gov/pccompound?term=PHENOBARBITAL	158	0.76853	0.982946	1	1	ABCB1,ABCB11,ABCC2,ABCC6,ABCG2,ABHD3,ADH1A,ADH1B,ADH4,ADH6,AKR1D1,ALAS1,AMN1,ANK2,ARHGDIB,ASNS,BDKRB1,BLMH,C9,CA12,CAPSL,CAT,CCDC116,CCR7,CD14,CDRT1,CES2,CGN,CNIH3,COL4A4,CTGF,CTNNA3,CTTNBP2,CX3CR1,CYP19A1,CYP1A1,CYP1A2,CYP24A1,CYP26B1,CYP2A13,CYP2A6,CYP2A7,CYP2B6,CYP2C19,CYP2C8,CYP2C9,CYP2D6,CYP2F1,CYP3A4,CYP3A5,CYP3A7,CYP4A11,CYP7A1,CYP7B1,CYP8B1,DHRS9,DNAJC15,DNM3,DRD3,DUOXA1,EDN1,EPHX1,FABP4,FAIM,FBXW10,FUT1,G6PC,GARS,GDPD1,GIMAP7,GLT1D1,GSTA1,GSTA2,GSTA3,GSTA4,GSTA5,GSTM1,HIF1A,HIST1H1B,HMOX1,HOXA7,IGFBP1,IL1B,INHBE,ITPKA,KCNE2,KCTD16,KL,LEMD1,LOXL2,LRRC8C,LRRTM3,MYC,MYH13,MYH2,NFKB1,NR1I2,NR1I3,NR3C1,NUPR1,PCK1,PDCD4,PDE6C,PER2,PER3,PNMT,POSTN,POU2F1,PPARA,PPIL6,PPP1R14C,PSD2,RELA,RSPO1,SAMD11,SCD,SGK2,SLC10A1,SLC14A1,SLC22A7,SLC2A1,SLC3A1,SLC3A2,SLC51B,SLC5A11,SLC7A11,SLCO1B3,SLCO2A1,SLCO2B1,SREBF1,STAC2,STC2,SULT1B1,SULT1E1,SYT8,TAGLN,TNFAIP3,TNFSF11,TNNI2,TPD52,TRIM31,TRIM9,TRPM8,UGT1A1,UGT1A4,UGT2B10,UGT2B11,UGT2B15,UGT2B28,UGT2B4,UGT2B7,UNC5B,UPP1,UTS2B,VIL1,YARS,ZBED2,ZNF541
PROCYCLIDINE	N04AA04	https://www.ncbi.nlm.nih.gov/pccompound?term=PROCYCLIDINE	12	0.76918	0.982946	1	1	C8orf44-SGK3,CHRM1,CHRM2,CHRM3,CHRM4,CHRM5,DNAJB9,GINS4,HSPA5,SDF2L1,SGK3,ZNF652
TRIMETHOBENZAMIDE	R06AA10	https://www.ncbi.nlm.nih.gov/pccompound?term=TRIMETHOBENZAMIDE	8	0.7692	0.982946	1	1	AP1S1,APP,ATM,DCAF7,DHRS2,EEF1D,LMNA,SPATS2L
ROMIDEPSIN	L01XX39	https://www.ncbi.nlm.nih.gov/pccompound?term=ROMIDEPSIN	39	0.76946	0.982946	1	1	ABCB1,BCL2A1,BCL2L1,BCL2L11,BIRC2,BRD4,CASP3,CCNA2,CCNB1,CDKN1A,CFLAR,EGFR,ERBB2,EWSR1,FLI1,FOLR2,HDAC1,HDAC10,HDAC11,HDAC2,HDAC3,HDAC4,HDAC5,HDAC6,HDAC7,HDAC8,HDAC9,ICAM1,MAPK1,MAPK3,MCL1,NCOR1,NCOR2,NFKB1,NFKBIA,NR1I3,PTGS1,RAF1,XIAP
PHENYTOIN	N03AB02	https://www.ncbi.nlm.nih.gov/pccompound?term=PHENYTOIN	101	0.77053	0.982946	1	1	ABCB1,ADAM8,AFP,ANXA4,BCL2,BLM,BMP1,CALM2,CASP10,CCND1,CDKN1A,CELA2A,CKM,COL11A1,COL18A1,COL1A1,COL1A2,COL6A1,COL6A2,COL6A3,CTSB,CTSL,CYP19A1,CYP1A1,CYP2B6,CYP2C9,CYP2E1,CYP3A4,CYP3A5,CYP3A7,DAP3,DAPK2,EOMES,F2,FGF5,FGF9,FGFR2,FLRT2,FMOD,FN1,FRS3,GSTA1,GSTK1,GSTO1,IFNGR1,IFNGR2,IL1B,INSR,ITGA2,ITGA8,ITGB1,KCNH2,KRT2,LMNA,LPIN1,MAP1B,MDK,MMP1,MMP3,MYC,NCAN,NFKB1,NR1I2,NR1I3,NR3C1,PDGFB,PIP4K2A,PLAUR,PLXNB2,PRSS12,PTH,RELA,RPL28,RPSA,S100A10,S100A4,SC5D,SCN10A,SCN11A,SCN1A,SCN1B,SCN2A,SCN3A,SCN4A,SCN5A,SCN7A,SCN8A,SCN9A,SELE,SERPINC1,SMC3,SP3,STAT4,TGFB3,TIMP1,TNF,TP53,UGT1A1,VCAN,VEGFB,VIM
CHYMOPAPAIN	M09AB01	https://www.ncbi.nlm.nih.gov/pccompound?term=CHYMOPAPAIN	25	0.77065	0.982946	1	1	ATF4,BAD,BAX,BCL2,BECN1,CASP8,CCL2,CDKN1A,CXCL1,FN1,HMOX1,IL1B,IL24,IL6,MAPK1,MAPK3,MMP1,MMP9,NDRG1,NFKB1,NOS3,RELA,RHOA,TGFB1,VCAM1
NIFLUMIC_ACID	M01AX02,M02AA17	https://www.ncbi.nlm.nih.gov/pccompound?term=NIFLUMIC_ACID	26	0.77173	0.982946	1	1	ANO1,BAX,CASP8,CFTR,CLCN1,CLCNKB,CYP19A1,DDIT3,DDX58,HPGD,HSPA6,IFI6,IFIT1,IRF9,ISG15,KCNQ1,KCNT2,MUC5AC,OAS1,PKM,PPARG,PTGS2,SP110,STAT1,TTR,UGT1A1
SPIRAMYCIN	J01FA02	https://www.ncbi.nlm.nih.gov/pccompound?term=SPIRAMYCIN	2	0.77265	0.982946	1	1	DHX9,SIKE1
PENTAZOCINE	N02AD01	https://www.ncbi.nlm.nih.gov/pccompound?term=PENTAZOCINE	4	0.77351	0.982946	1	1	OPRD1,OPRK1,OPRM1,SIGMAR1
SULPROSTONE	G02AD05	https://www.ncbi.nlm.nih.gov/pccompound?term=SULPROSTONE	6	0.77391	0.982946	1	1	EGR1,HIF1A,PTGER1,PTGER3,PTGFR,VEGFC
FOTEMUSTINE	L01AD05	https://www.ncbi.nlm.nih.gov/pccompound?term=FOTEMUSTINE	4	0.77416	0.982946	1	1	FOS,JUN,TREX1,TXNRD1
PHENFORMIN	A10BA01	https://www.ncbi.nlm.nih.gov/pccompound?term=PHENFORMIN	8	0.7763	0.982946	1	1	AP1S1,APP,CDKN1A,GINS4,GNL3L,HIPK2,LMNA,RAB5C
NYSTATIN	A07AA02,D01AA01,G01AA01	https://www.ncbi.nlm.nih.gov/pccompound?term=NYSTATIN	40	0.7767	0.982946	1	1	ARHGDIA,ATG5,BRIP1,CALR,CCL4,CNOT3,CYP1A1,CYP1B1,EIF5B,ERAP1,FGF13,GRSF1,HOXA1,IL1B,ISL1,LILRB4,LY9,MUC5AC,NBEA,NCKAP1L,NUCKS1,PKNOX1,PTPN12,RAB2A,RC3H2,RFC3,RNASEH2B,RNFT1,SAP30,SCAMP1,SLC16A3,SPP1,TGFB1,TLN1,TSSK2,TWF1,UTP18,YWHAE,ZNF200,ZNF652
TICARCILLIN	J01CA13	https://www.ncbi.nlm.nih.gov/pccompound?term=TICARCILLIN	3	0.7767	0.982946	1	1	CCNE2,WSB1,ZNF652
CHLORPROPAMIDE	A10BB02	https://www.ncbi.nlm.nih.gov/pccompound?term=CHLORPROPAMIDE	23	0.77738	0.982946	1	1	ABCC8,EEF1D,FOS,FUS,H3F3A,HSPA4,IFI6,INS,KCNJ10,KCNJ11,LMNA,NFKB1,NUCKS1,PICALM,PPP3R1,RPL14,RPL27A,RPL38,RPLP2,RPS10,RPS11,TCF3,WSB1
IPRONIAZIDE	N06AF05	https://www.ncbi.nlm.nih.gov/pccompound?term=IPRONIAZIDE	3	0.7781	0.982946	1	1	ATM,MAOA,MAOB
TRILOSTANE	H02CA01	https://www.ncbi.nlm.nih.gov/pccompound?term=TRILOSTANE	4	0.77816	0.982946	1	1	ESR1,HSD3B2,NFE2L2,RARA
LURASIDONE	N05AE05	https://www.ncbi.nlm.nih.gov/pccompound?term=LURASIDONE	6	0.77863	0.982946	1	1	ADRA2A,ADRA2C,DRD2,HTR1A,HTR2A,HTR7
CITALOPRAM	N06AB04	https://www.ncbi.nlm.nih.gov/pccompound?term=CITALOPRAM	23	0.77881	0.982946	1	1	ABCC2,AHR,CASP3,CAT,FABP1,GDPD3,HMGCS1,HRH1,HTR2C,INHBE,KCNH2,NR3C1,NUPR1,POMC,PRL,PTBP1,SCD,SERPINA3,SLC6A4,SREBF1,SREBF2,TAAR1,TAGLN
METHAZOLAMIDE	S01EC05	https://www.ncbi.nlm.nih.gov/pccompound?term=METHAZOLAMIDE	377	0.77953	0.982946	1	1	AAK1,ABCB1,ABCC8,ABT1,ACPP,ADAMTS2,ADAT1,ADCY8,ADPRM,ADRA1A,ADRA1D,AKAP5,AKAP7,ALDH6A1,ALDOB,ALPI,ANG,ANGEL2,ANGPT2,ANK2,ANKRD46,API5,APOB,APOOL,APPBP2,ARC,ARHGEF10,ASAH1,ATP13A3,ATP2C1,ATP6AP2,AZGP1,B3GNT2,BCL2L1,BEND5,BFSP1,BIRC5,BRAP,BRCA2,BRDT,C6orf10,CA1,CA12,CA13,CA2,CA3,CA4,CA5A,CA5B,CA6,CA7,CA9,CACNB4,CALD1,CALML3,CC2D1A,CCNE2,CD226,CD44,CD6,CD86,CDC37L1,CDH6,CDK17,CEACAM1,CENPN,CFLAR,CHMP1A,CLIC4,COMMD10,COPA,CORT,CPN2,CPS1,CR1,CRHBP,CRHR2,CRNKL1,CTAGE5,CUL4B,CYP39A1,CYP7B1,DCBLD2,DCTN4,DDX19A,DDX6,DHX9,DLC1,DLX4,DMP1,DNAJB12,DRD3,DSPP,DUSP5,E2F2,EBF2,EDA,EDN3,EEA1,EIF3F,ELP5,EPAS1,EPB41L4A,ERCC3,EVI5,EXOG,FABP7,FARS2,FGA,FGFR2,FHL1,FLT3LG,FOXA2,FRMD4B,FST,FYB,G3BP2,GABBR2,GAD2,GAGE1,GAGE12J,GAGE2A,GBP1,GEMIN2,GGA2,GGCX,GJB3,GOSR2,GP1BB,GPR63,GRM8,GTF2A1,GTPBP4,GUCA2A,GZMH,HAPLN1,HGF,HIST1H2BC,HIST1H2BE,HIST1H2BF,HIST1H2BG,HIST1H2BI,HOXA6,HOXB8,HOXD10,HOXD13,HPR,HSDL2,HTT,IDS,IFT74,IL1RN,IL2,IL3,IL37,IL4,IL7,IP6K1,ITGB3,ITGB6,ITPR2,JUP,KCNB2,KCND3,KCNJ13,KCNMA1,KCTD12,KDM7A,KIAA1598,KIF1C,KIF5B,KRT17,KRT23,KYNU,LAMB4,LARGE,LIG4,LILRB2,LILRB5,LIMD1,LMF1,LPIN2,LRBA,LRIG2,LRTM1,LYST,LZTS1,MAB21L2,MAF,MAGI2,MAP1A,MAP9,MAPRE2,MAT2A,MBNL1,MCM10,MEOX2,MEP1B,MID1,MLLT4,MORC1,MRE11A,MUC5AC,MUC5B,MYH6,MYH7,MYH8,MYNN,NACA2,NCALD,NCOR2,NEK2,NF2,NFATC3,NLGN1,NR2F2,NRAP,NRG1,NRP1,NRP2,NRXN3,NTM,NUBPL,NUCKS1,OAS1,OMD,ONECUT2,PADI4,PAX8,PBOV1,PBRM1,PBX2,PDAP1,PDE6C,PDLIM5,PDP1,PDPN,PDX1,PGK1,PHF2,PHLPP1,PHTF1,PICALM,PIP4K2B,PKD2L2,PLCB1,POLH,POLR3G,PPP1R3A,PRB1,PRB4,PRKAR1A,PRKAR2B,PRKCA,PRMT2,PRRG1,PTGER3,PTMS,PTN,QKI,RAB11A,RAB13,RAB27B,RAB3GAP1,RAG2,RANGAP1,RBM48,RBPMS,RCC1,RDX,RERE,RET,RNF14,RNF41,RNFT1,ROS1,RPL21,RPS3A,RREB1,RRN3,RUFY3,SAGE1,SCAMP1,SCD,SCN2B,SCNN1A,SCT,SDPR,SEC23IP,SEMG2,SENP6,SEPT5,SERINC2,SETD2,SGCD,SIGLEC8,SIX1,SIX3,SLC11A1,SLC25A11,SLC25A37,SLC29A1,SLC35E3,SMARCA1,SMARCA2,SMR3A,SMR3B,SMURF1,SNAPC5,SOCS5,SOS2,SP100,SPAG8,SPANXC,SPANXD,SPATA2L,SPRR1A,SPRR2B,SPTLC3,SSX1,SYT5,TAF13,TBCC,TESPA1,TF,TFAP2A,TFAP2B,TFCP2,TFPI,THAP1,TIGD6,TIMM22,TJP3,TM4SF1,TMC6,TMEM45A,TMEM74B,TMPO,TNNT3,TNP2,TOR1AIP1,TRAF6,TRMT2B,TRPC7,TRRAP,TSSK2,TUSC3,UBE2D1,UBE2L3,UBXN7,USP46,UTP14A,UTP18,VAMP1,VCAN,VNN1,VPS13A,WDFY3,XCL1,XCL2,XYLB,ZBTB17,ZBTB7A,ZC3H7B,ZKSCAN5,ZMYM5,ZNF134,ZNF254,ZNF334,ZNF385D,ZNF407,ZNF415,ZNF44,ZNF440,ZNF576,ZNF711,ZNF81
AMPRENAVIR	J05AE05	https://www.ncbi.nlm.nih.gov/pccompound?term=AMPRENAVIR	6	0.77963	0.982946	1	1	ABCB11,CCL2,CCL3,CYP3A4,CYP3A5,LMNA
DEXKETOPROFEN;KETOPROFEN	M01AE03,M01AE17,M02AA10,M02AA27	https://www.ncbi.nlm.nih.gov/pccompound?term=DEXKETOPROFEN;https://www.ncbi.nlm.nih.gov/pccompound?term=KETOPROFEN	4	0.77982	0.982946	1	1	CXCR1,CXCR2,PTGS1,PTGS2
CICLOSPORIN	L04AD01,S01XA18	https://www.ncbi.nlm.nih.gov/pccompound?term=CICLOSPORIN	126	0.78028	0.982946	1	1	ABCB1,ABCB11,AGR2,ANG,ARFGAP3,ARHGEF2,ARMCX3,ASNS,ATF3,ATF4,ATXN2,BAX,BET1,BTG2,C8orf44-SGK3,CCL2,CCL4,CD59,CDC6,CEBPG,CHAC1,CLEC7A,CREB3L2,CRELD2,CRHBP,CRHR2,DDIT3,DDIT4,DKK2,DNAJB9,DNAJC12,DNAJC3,EAF2,EDEM1,EDEM2,EGR3,EIF2AK3,ENPP2,FICD,FKBP11,FKBP14,FKBP1B,FKBP4,FNDC3A,FNDC3B,FZD5,GFPT1,GLRX,GOLPH3L,HIRA,HSPA13,HSPA5,HYOU1,IL1B,INHBE,INSIG1,ISG20,LDLR,LHX2,LPIN1,LZTFL1,MAFB,MANF,MBNL2,MGAT2,MIS12,MTUS2,NFE2L2,NFKB1,NR4A2,NUCB2,NUPR1,PAX8,PDE4B,PGM3,PJA2,PPIA,PPIB,PPID,PPP3CA,PREB,PRSS16,PSAT1,RHOQ,RNASE4,RPL38,RPS10,RPS11,RWDD2A,SCD,SDF2L1,SEC24D,SEL1L,SERP1,SGK3,SLC10A1,SLC1A4,SLC33A1,SLC7A1,SLC7A11,SLCO1B1,SLCO1B3,SPP1,SSR1,SSR3,STARD5,STC2,TDP1,TES,TMEM39A,TMEM45A,TMEM50B,TPBG,TRIB3,TRIM2,TSPYL2,UBE2J1,ULBP2,VAMP4,VEGFA,VLDLR,WFS1,WIPI1,ZBTB10,ZNF165,ZNF804A
PREGABALIN	N03AX16	https://www.ncbi.nlm.nih.gov/pccompound?term=PREGABALIN	27	0.78042	0.982946	1	1	CACNA1A,CACNA1B,CACNA1C,CACNA1D,CACNA1E,CACNA1F,CACNA1G,CACNA1H,CACNA1I,CACNA1S,CACNA2D1,CACNA2D2,CACNA2D3,CACNA2D4,CACNB1,CACNB2,CACNB3,CACNB4,CACNG1,CACNG2,CACNG3,CACNG4,CACNG5,CACNG6,CACNG7,CACNG8,ESR1
ZONISAMIDE	N03AX15	https://www.ncbi.nlm.nih.gov/pccompound?term=ZONISAMIDE	15	0.78122	0.982946	1	1	CA1,CA2,CA3,CA7,SCN10A,SCN11A,SCN1A,SCN2A,SCN3A,SCN4A,SCN5A,SCN7A,SCN8A,SCN9A,TH
SITAXENTAN	C02KX03	https://www.ncbi.nlm.nih.gov/pccompound?term=SITAXENTAN	6	0.78153	0.982946	1	1	ABCB11,CYP3A4,EDNRA,EDNRB,FN1,RELA
DIAZOXIDE	C02DA01,V03AH01	https://www.ncbi.nlm.nih.gov/pccompound?term=DIAZOXIDE	7	0.78469	0.982946	1	1	ABCB1,BCL2L1,CCND1,CTNNB1,KCNJ11,LMNA,NFKB1
PYRIDOXINE_(VIT_B6)	A11HA02	https://www.ncbi.nlm.nih.gov/pccompound?term=PYRIDOXINE_(VIT_B6)	3	0.78482	0.982946	1	1	APP,PPARGC1A,TAF15
CLENBUTEROL	R03AC14,R03CC13	https://www.ncbi.nlm.nih.gov/pccompound?term=CLENBUTEROL	84	0.78528	0.982946	1	1	ABCA1,ACKR3,ADRB2,AKAP12,AMIGO2,AMY1C,AMY2A,AMY2B,AQP3,AVPI1,AXL,BCL2A1,CCL20,CD55,CD86,CHMP1B,CREM,CSGALNACT1,CTGF,CTH,CXCL2,CXCL3,CYR61,DMBT1,DOCK4,DUSP1,EPAS1,FA2H,FTH1,GABARAPL1,GABARAPL3,GK,GPRC5A,GRAMD1B,HBEGF,HDAC9,IER3,IL10,IL11,IL1B,IL1RL1,IL24,INHBA,ISG20,ITPR1,KYNU,LYPD3,MAFB,MAP7,MOB3B,NPY1R,NR4A2,NT5E,PITPNC1,PLCL2,PLSCR1,PMP22,PPP1R16B,PTGES,PTGS1,PTGS2,PTHLH,RGS1,RGS13,RGS16,SAT1,SDC2,SERPINB5,SERPIND1,SERPINE1,SGK1,SH2D2A,SKIL,SLC7A5,SMAD3,SMOX,STC1,TGFB2,THBS1,TIMP1,TM4SF1,TMEM158,TP53,TREM1
TAZAROTENE	D05AX05	https://www.ncbi.nlm.nih.gov/pccompound?term=TAZAROTENE	12	0.78529	0.982946	1	1	BAX,BCL2,CASP3,CYP19A1,ESR1,MAPK1,MAPK3,RARA,RARB,RARG,SLC5A5,STS
ICATIBANT	B06AC02	https://www.ncbi.nlm.nih.gov/pccompound?term=ICATIBANT	5	0.786	0.982946	1	1	BDKRB1,BDKRB2,KNG1,MAPK3,PLAT
THIOPROPERAZINE;PIPOTIAZINE	N05AB08	https://www.ncbi.nlm.nih.gov/pccompound?term=THIOPROPERAZINE;https://www.ncbi.nlm.nih.gov/pccompound?term=PIPOTIAZINE	2	0.78603	0.982946	1	1	DRD2,DRD3
CEFOTIAM	J01DC07	https://www.ncbi.nlm.nih.gov/pccompound?term=CEFOTIAM	119	0.78763	0.982946	1	1	ACAP2,AKT3,ANKRD12,ANP32A,APLP2,ARG2,ATM,ATP2C1,ATP6V0E1,ATP6V1A,ATP6V1C1,BCL2L1,CALR,CANX,CASP2,CCNE2,CFDP1,CLIC4,CLPTM1,COPE,COX5B,CTSZ,CUL4B,DDX3X,DHX29,DLG1,EBP,EEF1D,EEF1E1,EIF4B,EIF5A,EIF5B,ENO1,EPS15L1,ERAP1,EXOC5,FBXO11,FCF1,FGFR2,FKBP1A,GDI2,GGCX,GLUL,GRSF1,GSTM4,GUK1,HIRA,HMGA1,HSP90B1,IER3IP1,IGFBP4,IK,LRRC16A,MAGT1,MAPRE3,MARCKS,MCL1,MCM9,MET,MRPL52,MTMR1,NPEPPS,NPIPB11,NPIPB4,NUCKS1,PGK1,PHLDA1,PHTF2,PKM,PMCH,PREPL,PRKDC,PRPF4B,PRRC2C,PSEN1,PXN,RAB2A,RAB6A,RDX,RGS10,RHEB,RMND5B,RNF6,RPAIN,RPL14,RPL27A,RPL37A,RPL38,RPLP2,RPS10,RPS11,SCAMP1,SEC23A,SENP2,SEPT11,SKP2,SLC16A1,SLC16A3,SNRPE,SOS2,SPAG9,ST3GAL6,TAB2,TAF9B,TBL1X,TBL1XR1,TCF3,TFG,TLN1,TMCO6,TMED2,TRAM1,TRMT2B,TWF1,TXN,UBA6,UBE4B,VDAC3,YWHAE
VINFLUNINE;CABAZITAXEL;IXABEPILONE	L01CA05	https://www.ncbi.nlm.nih.gov/pccompound?term=VINFLUNINE;https://www.ncbi.nlm.nih.gov/pccompound?term=CABAZITAXEL;https://www.ncbi.nlm.nih.gov/pccompound?term=IXABEPILONE	15	0.78765	0.982946	1	1	TUBA1A,TUBA1B,TUBA1C,TUBA3C,TUBA3D,TUBA3E,TUBA4A,TUBB,TUBB1,TUBB2A,TUBB2B,TUBB3,TUBB4A,TUBB4B,TUBB6
THEOPHYLLINE	R03DA04	https://www.ncbi.nlm.nih.gov/pccompound?term=THEOPHYLLINE	443	0.78818	0.982946	1	1	ABL2,ACAA1,ACOT7,ACTA2,ACTR2,ACTR3,ADAD1,ADAMTSL3,ADORA1,ADORA2A,ADORA2B,ADORA3,ADRBK2,AFF4,AGFG1,AHCTF1,AKT1S1,ALDOC,ANKDD1A,ANKRD13C,ANKRD44,AOC1,ARF1,ARHGAP15,ARHGDIA,ARID2,ARMC8,ARNT,ARSB,ASAP1,ATG3,ATP5S,ATPAF2,ATRX,AURKB,AZI2,B3GALNT2,B4GALT7,BAG5,BCL2,BCL7C,BCR,BLNK,BPTF,BRE,BTBD10,BTG3,C2CD5,CALR,CAMK2D,CAND1,CAPRIN1,CAPZA1,CASP2,CASP3,CAV1,CCDC130,CCDC181,CCDC30,CCDC82,CCDC93,CCL2,CCND1,CCSER2,CD33,CD36,CD4,CDK13,CDKN1B,CDKN1C,CENPU,CEP290,CEP63,CEPT1,CGA,CLEC16A,CLPB,COL1A1,COQ4,COX5B,CPM,CRELD1,CRTC3,CSF2,CSF3,CSNK1E,CTPS1,CTRL,CTSB,CYP1A2,CYSLTR1,DAB2,DACT3,DCBLD1,DDI2,DHX8,DLG1,DMP1,DNAJC15,DNAJC4,DOCK4,DOLK,DRD5,DUSP19,EARS2,EDN1,EGLN3,EIF1,EIF2S3,EIF3A,EIF3B,EIF3E,EIF4B,EIF5,ELP6,EMC3,ENO1,ENTPD5,EPG5,EPS15,EPS8L1,ERCC5,ERF,ERGIC1,ERLIN1,ERLIN2,EVI2B,EXOSC3,EYA3,FADS3,FAM171B,FAM222B,FBXO8,FCHSD2,FDXR,FHL3,FIBP,FIP1L1,FITM2,FLOT2,FNBP4,FNTB,FOLR1,FOXF2,FOXK2,FSD1L,GABARAPL1,GABRR2,GAD1,GDF15,GFPT1,GGPS1,GKAP1,GLRX3,GLS,GNB1,GPATCH8,GPM6A,GPR137C,GRM6,GSTM2,HADH,HDAC1,HDAC2,HDAC3,HELQ,HEMK1,HHLA3,HINT1,HIST1H2AK,HIST1H3E,HLA-DRB1,HNRNPH3,HPS4,HSD17B14,HSPA2,HTRA2,HTT,HUS1,ICAM4,IDUA,IER2,IFNG,IFT122,IFT57,IFT88,IGFBP5,IHH,IKBIP,IL12A,IL12B,IL13,IL2RA,IL3,IL4,IL6,IL6R,IL6ST,ILK,INIP,IRF7,IRS1,ITFG1,ITGAM,ITGB2,ITM2B,JADE1,JAK1,JUP,KAL1,KCNC3,KCNMB4,KDM4B,KDM6B,KIF1B,KIN,KIR2DL3,KLHL7,KRT17,LAMC1,LETM2,LHFP,LIPE,LPL,LST1,LTB,LTF,LYPLAL1,MAPK1IP1L,MAPK7,MDH1,MECOM,MED13L,MED16,MEF2A,METTL15,MFSD10,MGST2,MMAB,MON1B,MPHOSPH6,MPO,MTG2,MTIF3,MTO1,MUC5B,MYC,MYO19,MZT1,N4BP2L2,NACC2,NAPEPLD,NBEAL1,NCK2,NDUFB2,NEDD4L,NLK,NNT,NOP10,NQO2,NREP,NRXN3,NSUN4,NUP50,NUTF2,OCIAD1,OSBP,OTP,PAN3,PBRM1,PCP4L1,PCSK5,PDE3A,PDE3B,PDE4A,PDE4B,PDE4C,PDE4D,PDSS2,PEA15,PEX7,PGK1,PIAS1,PIAS2,PICALM,PIGC,PIPOX,PITPNB,PKHD1,PLD3,PLEKHA1,PLRG1,POLR1B,POLR2F,POLR3H,POLR3K,PPARA,PPARG,PPP2CA,PPP3CB,PRIM2,PRKAA1,PRKACA,PRKCA,PRKRA,PRLR,PRPF38B,PTP4A1,PTPN2,PTPRE,PYCR2,RAB11B,RAB21,RAD9A,RANGRF,RASAL2,RB1,RC3H1,RCAN1,RDH10,RECK,RELA,RFK,RFTN1,RGS16,RHNO1,RHOT2,RIOK3,RIPK3,RMND5A,RNASET2,RPS15,SBSPON,SCO2,SDS,SECISBP2,SETD2,SFTPB,SH2D2A,SH3RF1,SHPRH,SIKE1,SIRT2,SLC12A8,SLC12A9,SLC25A24,SLC39A9,SLC5A5,SLMAP,SMAD2,SMAD5,SMEK2,SMIM7,SMU1,SNAP23,SNX13,SORBS3,SPATS2L,SRR,SRSF3,SSR1,SSR3,ST3GAL3,STAM2,STAT3,STK24,STK35,SUPT6H,TAF1A,TAF7,TARS2,TAS2R14,TBCA,TBXAS1,TCF3,TCN2,TEFM,TESK1,TGFB1,TGIF1,TMC5,TMED4,TMEM106B,TMEM19,TMEM243,TMEM260,TMEM63A,TMEM80,TMEM87B,TMX3,TNF,TNFAIP8,TP53,TPMT,TPP2,TRAF1,TRIM4,TRMT10A,TRMT13,TRMT61A,TRPM7,TTC3,TTC37,TTN,TUBA1B,TUBD1,TUSC3,UBFD1,UBQLN2,UBTF,UFM1,UGT2B15,UTP15,UVRAG,VEGFC,VPS26A,VSX1,WDR20,WDYHV1,WHSC1L1,WTAP,WWOX,XIAP,XYLB,YAP1,YIPF4,YIPF6,YTHDC1,YWHAE,ZBTB18,ZBTB25,ZBTB45,ZCCHC10,ZDHHC11,ZFAND3,ZFPL1,ZNF112,ZNF24,ZNF354A,ZNF510,ZNF700,ZRSR2,ZXDC
BARBITAL	N05CA04	https://www.ncbi.nlm.nih.gov/pccompound?term=BARBITAL	6	0.78883	0.982946	1	1	CHRNA4,CHRNA7,GABRA1,GABRA2,GABRA3,GABRA5
MIBEFRADIL	C08CX01	https://www.ncbi.nlm.nih.gov/pccompound?term=MIBEFRADIL	17	0.78931	0.982946	1	1	ABCB11,AGT,ANO1,CACNA1C,CACNA1G,CACNA1H,CACNA1I,CATSPER1,CATSPER2,CATSPER3,CATSPER4,CYP11B2,CYP2D6,CYP3A4,KCNH2,SCN5A,SCN9A
BENZYLPENICILLIN	J01CE01,S01AA14	https://www.ncbi.nlm.nih.gov/pccompound?term=BENZYLPENICILLIN	42	0.78963	0.982946	1	1	ANKRD46,ARPP19,ATM,ATXN7L3B,C17orf85,C5orf22,CD86,CHUK,CSF2RB,DYNLT3,ETNK1,GCLM,GMCL1,HS2ST1,IFI6,IL1B,LRP12,MAP2K5,MED18,NOLC1,NQO1,NUP98,PCNX,PDS5A,PIR,POLR2J2,PPP3CB,RAP2C,RBM25,RECK,RPL37A,SCAMP1,SEC24B,SS18,TANK,TRIM16,TRMT2B,WEE1,WSB1,ZBTB18,ZNF184,ZNF652
CEFOXITIN	J01DC01	https://www.ncbi.nlm.nih.gov/pccompound?term=CEFOXITIN	152	0.78994	0.982946	1	1	AAK1,ABCB1,ABCB4,ADAMTS2,ADCY8,ADRA1D,ALPI,ANG,APOB,ARHGEF10,AZGP1,BCL2L1,BFSP1,BRAP,C19orf26,CALD1,CC2D1A,CCNE2,CD6,CDH6,CEACAM1,CELF1,COL4A3,CORT,CPN2,CYP2U1,DHX9,DKK3,DLC1,DMP1,DNAJB12,DSPP,EBF2,EEA1,FABP7,FGFR2,FHL1,FLT3LG,FOXA2,FRMD4B,FST,GABBR2,GABRA3,GBP1,GPR4,GRM8,GTF2A1,GTPBP1,GTPBP4,GUCA2A,HOXA6,HOXD10,IFI27,IFI6,IFT74,IL1RN,IL4,ITGA3,JUP,KCND3,KCNJ13,KCNN3,KHDRBS2,KIF1C,KRT17,KYNU,LAMB4,LILRB2,LMF1,LRBA,LRIG2,LRTM1,MAB21L2,MAF,MAGI2,MAP1A,MLLT4,MORC1,MUC5B,MYH3,NF2,NKX2-1,NPAS1,NRG1,NRP2,NRXN3,OMD,PADI4,PAX8,PBOV1,PBRM1,PDAP1,PDX1,PKD2L2,PLCH1,POLH,PRB1,PRMT2,PTGER3,RAB27B,RBPMS,RPL21,SCAMP1,SCT,SERINC2,SETD2,SIGLEC8,SIX3,SKI,SLC11A1,SLC35E3,SLC9A3R2,SMARCA1,SMR3B,SMURF1,SP100,SPAG8,SPANXC,SPANXD,SPRR1A,SPSB1,SPTLC3,SSX1,ST14,SYT5,TEF,TF,TFAP2A,TFPI,TIGD6,TJP3,TMPRSS4,TNFRSF10B,TNNT3,TNP2,TSSK2,UBE3B,UTP14A,VAMP4,VNN1,VPS16,WWOX,XCL1,XCL2,XYLB,ZC3H7B,ZNF165,ZNF385D,ZNF415,ZNF440,ZNF696,ZNF81
ROXITHROMYCIN	J01FA06	https://www.ncbi.nlm.nih.gov/pccompound?term=ROXITHROMYCIN	29	0.79076	0.982946	1	1	ABCB1,ATM,ATP6V0E1,BCL2,CALR,COX5B,CRHBP,CRHR2,CYP2B6,CYP3A4,DHRS7,FASLG,GINS4,GNL3L,GRSF1,IL1B,IL6,ITGB4,LAMC2,MLNR,NCKAP1,NOS2,RAB2A,RHEB,RPLP2,SLC35E2,TNF,UTP18,ZNF652
DIHYDROERGOCRISTINE	C04AE04	https://www.ncbi.nlm.nih.gov/pccompound?term=DIHYDROERGOCRISTINE	253	0.7908	0.982946	1	1	ABCE1,ACTL6A,ACTN1,ADCK3,ADCY9,ADRB2,AFF1,AGPAT5,AIMP2,AKAP1,AMY1C,AMY2A,AMY2B,ANP32A,ANXA2,ANXA3,AR,ARL4C,ASAH1,ATF5,AXL,BCL11A,BCL2,BEX1,BOLA2B,BRIX1,BTG1,BZW1,C12orf29,C1QBP,C8orf33,CA2,CBLB,CCDC85B,CCDC86,CCL2,CCL3,CCND2,CD38,CD86,CDC42EP3,CDK4,CEBPZ,CERS6,CFLAR,CHN2,CHST12,CPD,CPNE3,CREM,CTH,CTPS1,CTSB,CXCR4,CYTH1,DDX21,DDX39A,DKC1,DLX2,DNAH17,DNAJA3,DNPH1,DOCK4,DRD1,DUSP4,DUSP7,EBNA1BP2,EEF1E1,EFCAB2,EIF1AX,EIF2B3,EIF4EBP1,EIF5B,ELOVL6,ENDOG,ENOPH1,ENPP2,EPB41L3,EXOSC2,EXOSC7,FAM129A,FAM208B,FAM216A,FAR2,FTH1,FUT4,FYN,GABARAPL1,GABARAPL3,GAR1,GART,GATA2,GEM,GNL2,GNL3,GPR183,GRB10,GSAP,GSPT1,HGF,HGSNAT,HHEX,HIRA,HIST1H2BD,HLA-DRA,HOPX,HSPB1,IDH3A,IFI30,IFNGR1,IGFBP7,IL1RN,IPO7,IRF8,ITGAL,JOSD1,KBTBD11,KYNU,LARP1,LRP8,LXN,MAK16,MANBA,MARS,MAT2A,MFNG,MINA,MRPL12,MRPL3,MRTO4,MTHFD1,MX2,MYB,MYC,NAA15,NAT10,NDUFAF4,NIP7,NME1,NOC3L,NOLC1,NOP16,NOP56,NQO2,NR4A2,NR4A3,NUP88,OLR1,ORM1,ORM2,OSBPL1A,PACSIN2,PAICS,PCK2,PDE4B,PDSS1,PFAS,PFDN2,PIK3R2,PLCB1,PLSCR1,PLXNA1,PMS1,POLR1C,POLR3E,PPAT,PRKAG2,PRTN3,PSAT1,PSMG1,PSTPIP2,PTGER4,PTPN22,PUS1,PUS7,PYROXD1,RAB31,RAN,RANBP1,RASAL1,RCN2,RPIA,RPP40,RRP15,RRP1B,RRS1,RUVBL1,SAMSN1,SAT1,SATB1,SCO2,SDC2,SEH1L,SEL1L3,SERBP1,SF3A3,SGK1,SH2D2A,SH3BP5,SIGMAR1,SIPA1L1,SLC16A1,SLC16A10,SLC19A1,SLC1A4,SLC26A2,SLC38A1,SLC39A14,SLC7A1,SLC7A11,SLMO2,SMOX,SNRPA1,SNRPD1,SPTAN1,SRM,SRRT,SRSF7,SSB,STC2,SYNCRIP,TAB2,TFAM,TFB2M,THBS1,TIMM13,TIMM17A,TIMP1,TKTL1,TMEM194A,TNF,TPD52,TPM4,TRAF3,TRIB3,TRIM13,TRIM14,TRMT11,TTC27,UBE2J1,UCK2,UNG,UTP18,WDR12,WDR3,WDR43,WDR74,WIPI1,WT1,XBP1,YARS,ZNF593,ZNHIT6
TORASEMIDE	C03CA04	https://www.ncbi.nlm.nih.gov/pccompound?term=TORASEMIDE	3	0.7909	0.982946	1	1	CYP2C8,PBOV1,SLC12A1
BENPERIDOL	N05AD07	https://www.ncbi.nlm.nih.gov/pccompound?term=BENPERIDOL	20	0.79117	0.982946	1	1	ABCB1,ARHGDIA,ATM,DDIT4,DNAJB9,DRD2,DRD3,DRD4,GINS4,GNL3L,HIF1A,HMGA1,HTR2A,KCNH1,RAB1A,SDHC,SLC16A3,UTP18,YWHAE,ZNF652
DIAMORPHINE;MORPHINE	N02AA01,N07BC06	https://www.ncbi.nlm.nih.gov/pccompound?term=DIAMORPHINE;https://www.ncbi.nlm.nih.gov/pccompound?term=MORPHINE	36	0.79192	0.982946	1	1	ACTN2,AMPH,APP,BDNF,BLOC1S6,CHURC1,DEAF1,DNPH1,DRD2,EIF5A,ENHO,FAM153A,FAS,IFNG,IL10,IL2,IL4,ITGB1BP1,NGF,NTRK2,NUCKS1,PDYN,PMEPA1,PREPL,SEPT4,SLC25A23,SLC25A37,SNAP25,STXBP1,STXBP6,SYNGR3,SYT1,TFRC,TNF,UGCG,VTI1B
OXYCODONE	N02AA05	https://www.ncbi.nlm.nih.gov/pccompound?term=OXYCODONE	3	0.79192	0.982946	1	1	CYP2D6,OPRD1,OPRM1
MEPENZOLATE	A03AB12	https://www.ncbi.nlm.nih.gov/pccompound?term=MEPENZOLATE	3	0.79345	0.982946	1	1	CHRM2,CHRM3,CHRM4
CARTEOLOL	C07AA15,S01ED05	https://www.ncbi.nlm.nih.gov/pccompound?term=CARTEOLOL	13	0.79396	0.982946	1	1	ADRB1,ADRB2,ANAPC5,AP1S1,CFDP1,HSPA4,MCL1,RRN3,SCAMP1,SLC2A5,SLC35E2,TRMT2B,WDR1
IBUPROFEN	C01EB16,G02CC01,M01AE01,M02AA13,R02AX02	https://www.ncbi.nlm.nih.gov/pccompound?term=IBUPROFEN	79	0.79448	0.982946	1	1	ADAMTS8,AKR1C1,AMACR,ANXA9,APP,ASIC1,BACE1,BCL2L1,CCL2,CCL3,CCND1,CD36,CHUK,CXCL10,CXCR1,CXCR2,CYP19A1,EGF,ELAVL1,EPAS1,F3,FABP4,FASN,FOSB,GCLC,GCLM,GDF15,HIF1A,HPGD,HSPA1A,ICAM1,IFNG,IL10,IL1A,IL1B,IL6,INSM1,LMNA,LTBR,LY9,MAL,MAPK11,MAPK14,MAPKAPK3,MCL1,MMP1,MMP3,MMP9,MTA2,MXD1,NFKB1,NGFR,P2RY2,PGAM1,PLAU,PPARA,PPARG,PPP1CA,PRDX2,PTGS1,PTGS2,PYY,RELA,SAT1,SELE,SLC22A1,SLC22A11,SLC22A6,SLC22A7,SLC22A9,SLC2A1,SLC5A8,SOD2,SULT1E1,THBS1,TNC,TNF,TNFRSF21,VCAM1
RUPATADINE	R06AX28	https://www.ncbi.nlm.nih.gov/pccompound?term=RUPATADINE	2	0.79469	0.982946	1	1	HRH1,PTAFR
DITHRANOL	D05AC01	https://www.ncbi.nlm.nih.gov/pccompound?term=DITHRANOL	2	0.79529	0.982946	1	1	HPN,TAAR1
KETOCONAZOLE	D01AC08,G01AF11,J02AB02	https://www.ncbi.nlm.nih.gov/pccompound?term=KETOCONAZOLE	101	0.79594	0.982946	1	1	ABCB1,ABCB11,ABCC2,ADM,ADRB2,AHR,AP1S1,AR,ASNS,BAZ2B,BNIP3,BNIP3L,CASP3,CCL3,CD300A,CYP11B1,CYP11B2,CYP17A1,CYP19A1,CYP1A1,CYP1A2,CYP1B1,CYP24A1,CYP27B1,CYP2B6,CYP2C19,CYP2C8,CYP2C9,CYP2D6,CYP2E1,CYP2J2,CYP3A4,CYP3A5,CYP4F12,CYP4F2,CYP51A1,DDIT4,DIDO1,EGLN1,EGR3,FABP1,FBXO16,FCGR2B,FNDC4,GDPD3,HCAR3,HILPDA,HK2,HMOX1,HPN,HSD11B2,HSP90AA1,IL24,IL4,IL5,INHBE,INSIG1,KCNA10,KCNA5,KCNH2,KDM3A,LDLR,LMNA,LSS,MYLIP,NDRG1,NFE2L2,NQO1,NR0B2,NR1I2,NR1I3,NUPR1,P4HA1,PDE4B,PFKFB3,PLIN2,PLOD2,PREPL,PTGS2,REN,RGS1,RGS13,RGS2,SERPINA3,SLC2A5,SLC6A3,SLC6A8,SPP1,STC1,STK33,TAGLN,TBC1D30,TDP1,THBS1,TMEM45A,TNF,TNS1,USP2,VGLL4,WIPI1,ZNF395
TINZAPARIN	B01AB10	https://www.ncbi.nlm.nih.gov/pccompound?term=TINZAPARIN	46	0.7964	0.982946	1	1	APCS,BAX,BCL2,C3,C5,CASP3,CAT,CD40LG,CDKN1B,CR1,CRP,CXCL12,CXCR4,E2F1,EDN1,EGF,EGFR,F10,F2,FAS,FGF1,FGF4,FGFR2,FOS,HGF,HPSE,HRG,IL6,ITGAM,ITGAX,JUN,KRT18,MAPK1,MAPK3,MET,MMP1,MMP9,MYC,PDGFRA,PROC,RB1,SELL,SELP,SERPINC1,TNF,TP53
LERCANIDIPINE	C08CA13	https://www.ncbi.nlm.nih.gov/pccompound?term=LERCANIDIPINE	4	0.7967	0.982946	1	1	CACNA2D1,CACNG1,CBX1,INS
MECLOCYCLINE	D10AF04	https://www.ncbi.nlm.nih.gov/pccompound?term=MECLOCYCLINE	13	0.79684	0.982946	1	1	BACH1,CCL2,CCL3,CCL4,CCL5,CHAC1,EIF5,GRIK1-AS2,HGF,IL6R,NPM3,SUPT4H1,VEGFA
VILDAGLIPTIN;SAXAGLIPTIN	A10BH02	https://www.ncbi.nlm.nih.gov/pccompound?term=VILDAGLIPTIN;https://www.ncbi.nlm.nih.gov/pccompound?term=SAXAGLIPTIN	3	0.79745	0.982946	1	1	DPP4,DPP8,DPP9
RILUZOLE	N07XX02	https://www.ncbi.nlm.nih.gov/pccompound?term=RILUZOLE	26	0.7975	0.982946	1	1	AHR,CASP3,CASP4,CASP7,CASP8,CASP9,CYP1A2,ESR1,KCNH2,KCNK2,KCNK4,KCNN1,KCNN3,KCNN4,SCN10A,SCN11A,SCN1A,SCN2A,SCN3A,SCN4A,SCN5A,SCN7A,SCN8A,SCN9A,TRPC5,UTRN
ADAPALENE	D10AD03	https://www.ncbi.nlm.nih.gov/pccompound?term=ADAPALENE	12	0.7978	0.982946	1	1	CD1D,CRABP2,CYP19A1,ESR1,IL10,NFE2L2,NR3C1,RARA,RARB,RARG,TLR2,TP53
BUSULFAN	L01AB01	https://www.ncbi.nlm.nih.gov/pccompound?term=BUSULFAN	20	0.79955	0.982946	1	1	AR,ARHGDIA,CASP3,CASP8,CASP9,CDKN1A,H2AFX,INHBA,LMNA,MAPK1,MAPK3,MYC,PTGS2,SERPINE1,TF,TFPI,TGFB1,THBS1,TNF,XIAP
THIOPENTAL	N01AF03,N05CA19	https://www.ncbi.nlm.nih.gov/pccompound?term=THIOPENTAL	10	0.79958	0.982946	1	1	AGT,CASP3,CHRM3,CHUK,FAAH,HSP90AA1,HSPB1,JUN,LMNA,TNF
LACIDIPINE	C08CA09	https://www.ncbi.nlm.nih.gov/pccompound?term=LACIDIPINE	5	0.79993	0.982946	1	1	AHR,AR,CACNA1H,NFE2L2,RARA
METHYLPHENIDATE	N06BA04	https://www.ncbi.nlm.nih.gov/pccompound?term=METHYLPHENIDATE	7	0.80129	0.982946	1	1	ADRA2C,BDNF,FOS,NAT1,NTRK2,SLC6A3,TAAR1
SPAGLUMIC_ACID	R01AC05,S01GX03	https://www.ncbi.nlm.nih.gov/pccompound?term=SPAGLUMIC_ACID	2	0.80129	0.982946	1	1	GRM3,LMNA
METICRANE	C03BA09	https://www.ncbi.nlm.nih.gov/pccompound?term=METICRANE	7	0.80328	0.982946	1	1	APP,LMNA,MX1,MX2,RAP2A,RAP2B,TRMT2B
BENDAMUSTINE	L01AA09	https://www.ncbi.nlm.nih.gov/pccompound?term=BENDAMUSTINE	17	0.80407	0.982946	1	1	BIRC2,BIRC3,CASP3,CASP6,CASP7,CASP8,CASP9,DAXX,HDAC1,HDAC10,HDAC2,HDAC3,HDAC6,HDAC8,PAWR,TP53,XIAP
ARMODAFINIL;MODAFINIL	N06BA07,N06BA13	https://www.ncbi.nlm.nih.gov/pccompound?term=ARMODAFINIL;https://www.ncbi.nlm.nih.gov/pccompound?term=MODAFINIL	2	0.80495	0.982946	1	1	DRD2,SLC6A3
FLUVOXAMINE	N06AB08	https://www.ncbi.nlm.nih.gov/pccompound?term=FLUVOXAMINE	19	0.8055	0.982946	1	1	ABCB11,APP,AVP,CASP3,CASP7,CCNG2,CYP1A2,CYP1B1,CYP3A4,CYP3A5,DDIT3,DNAJB9,EGR1,JUN,KCNH2,LPIN1,SCN5A,SIGMAR1,SLC6A4
LINDANE	P03AB02	https://www.ncbi.nlm.nih.gov/pccompound?term=LINDANE	120	0.80613	0.982946	1	1	ABCA1,ABCB1,ABCG1,ABCG2,ACRC,AK4,ALDH8A1,AR,ASNS,BAX,BCL2,BCL6,BIRC3,BRCA1,CARS,CAT,CCND1,CCNG2,CD84,CDKN1A,CEBPB,CHAC1,CRIM1,CX3CR1,CYP11A1,CYP11B1,CYP11B2,CYP17A1,CYP19A1,CYP1A1,CYP2B6,CYP2D6,CYP2E1,CYP3A4,CYP3A7,DAP3,DNAJB4,DUSP10,ERBB2,ESR1,ESR2,ESRRA,EVI2A,FAM107B,FAM213B,FBXO32,FRAT1,GABRA1,GABRA4,GABRA6,GABRB1,GABRB2,GABRB3,GABRG2,GABRR1,GATA3,GLRA1,GLRA2,GLRA3,GNRH1,GPR18,GPT2,HMGCS1,HSD3B2,HYLS1,ID1,IER3,IFNG,IL5,ISL2,KIF21B,KLHL24,LMNA,MAP2K1,MAP2K2,MAPK1,MAPK3,MMP9,MTHFD2,NANOS1,NCOA7,NFE2L3,NOS2,NR1I2,NRF1,PDCD4,PELI1,PGR,PLCL1,PNRC1,POMC,PPARGC1A,PPRC1,RAF1,RARA,RGS2,RXRB,SEMA3G,SESN2,SGK1,SLC10A1,SLC22A1,SLC3A2,SLC7A11,SRC,STAM2,STAR,SULT2A1,TFAM,TFB2M,TFF1,TM6SF1,TMCO6,TMEM177,TNF,TP53,TRIB3,VEGFA,VLDLR,ZNF628
RILMENIDINE	C02AC06	https://www.ncbi.nlm.nih.gov/pccompound?term=RILMENIDINE	16	0.80731	0.982946	1	1	ADRA2A,ADRA2B,ADRA2C,APP,CC2D1A,DMP1,HIRA,NISCH,POLH,RAD23B,RCC1,RPL27A,RPL37A,RPL38,SIX3,TNP2
IBRUTINIB	L01XE27	https://www.ncbi.nlm.nih.gov/pccompound?term=IBRUTINIB	23	0.80832	0.982946	1	1	ABL1,BLK,BMX,BTK,CSK,EGFR,ERBB2,ERBB4,FGFR2,FGR,FYN,HCK,ITK,JAK3,LCK,LYN,PTK6,RET,SRC,TDP1,TEC,TXK,YES1
ETODOLAC	M01AB08	https://www.ncbi.nlm.nih.gov/pccompound?term=ETODOLAC	19	0.80906	0.982946	1	1	ABCB1,BCL2,BIRC2,BIRC5,BLM,CASP3,CASP7,CASP9,CD44,CXCR4,CYP1A2,ERLIN1,HGF,ITGA4,ITGAL,ITGB1,PTGS1,PTGS2,S100A8
PRAMIPEXOLE	N04BC05	https://www.ncbi.nlm.nih.gov/pccompound?term=PRAMIPEXOLE	6	0.80964	0.982946	1	1	ADRA2A,ADRA2B,ADRA2C,DRD2,DRD3,DRD4
DACARBAZINE	L01AX04	https://www.ncbi.nlm.nih.gov/pccompound?term=DACARBAZINE	18	0.8108	0.982946	1	1	ANP32A,ATM,BIRC5,CASP3,CASP8,CD38,CEP350,GINS4,GNL3L,IFNA1,IFNA2,IRF1,LRRC37A3,MGMT,TMED2,TNFSF10,VEGFA,ZNF652
GEFITINIB	L01XE02	https://www.ncbi.nlm.nih.gov/pccompound?term=GEFITINIB	158	0.81133	0.982946	1	1	ABCB11,ABCG2,ADORA1,AGL,AIMP1,ANP32A,AREG,ARMCX3,ASNS,ATF5,ATG5,ATG7,AURKA,BIRC5,BTAF1,CASP3,CAV1,CBX1,CCND1,CCND3,CCR2,CCT6A,CD14,CDKN1A,CDKN1B,CDKN2B,CGRRF1,CHAC1,CHORDC1,CLPX,CSNK1E,CTH,CTSZ,CYP1B1,CYP2F1,DAZAP1,DDIT4,DICER1,DNAJA1,DUSP9,E2F1,EGF,EGFR,EPHA6,EPOR,EPS15,ERBB2,ERBB3,ERBB4,ESR2,FAM129A,FASTKD3,FGF6,FGFR1OP,GADD45A,GADD45G,GAK,GARS,GNB2,GUCY2D,HAT1,HBEGF,HIPK2,HMGCS1,HSPA1A,HSPA1B,HSPA8,HSPB11,HSPE1,HSPH1,IFI6,IPO7,ITGAM,ITGB1,KRIT1,LCK,LEPR,LMNA,LRRC40,LYN,LYPLA1,MAD2L1,MAPK1,MAPK3,MBNL1,MKNK1,MKNK2,MLH1,MSMO1,MYC,NAA15,NFE2L2,NFKB1,NPTX2,NR2F2,NRL,NUP160,NUP62,OSBPL8,PCK2,PEX26,PIM1,PPP1R8,PPP2CB,PSAT1,PSMC6,PTGER4,PTGS2,PTK6,PTTG1,QSOX1,RAD23B,RANBP6,RARA,RIPK2,RPA1,RPAP3,RPLP2,RPS11,RRP15,SACS,SFN,SKI,SKP2,SLC19A2,SLC25A32,SLC7A11,SLK,SMARCA5,SPATA5L1,STK10,SUCLA2,SYNCRIP,TCERG1,TCF3,TDG,TERT,TFB2M,TNFRSF1B,TNPO2,TNPO3,TOB1,TP53,TRIB3,TYMS,UBE2E1,UBE2G1,UBQLN2,UCHL5,USP48,UTP3,WDR3,YES1,YWHAQ,YY1,ZNF217,ZNF512B,ZNHIT6
METHYLPHENOBARBITAL	N05CA04	https://www.ncbi.nlm.nih.gov/pccompound?term=METHYLPHENOBARBITAL	3	0.81154	0.982946	1	1	GABRA1,LMNA,NR1I2
DEXAMFETAMINE	N06BA01	https://www.ncbi.nlm.nih.gov/pccompound?term=DEXAMFETAMINE	13	0.81277	0.982946	1	1	ADRA1B,BAK1,BAX,BBC3,BCL2,BCL2L1,BCL2L11,BID,DRD2,SLC18A2,SLC6A3,SLC6A4,TAAR1
URSODEOXYCHOLIC_ACID	A05AA03	https://www.ncbi.nlm.nih.gov/pccompound?term=URSODEOXYCHOLIC_ACID	72	0.81285	0.982946	1	1	ABCB1,ABCB11,ABCC2,AKR1C1,APOA1,APOM,ATF4,BAX,BCL2,BLVRA,CASP3,CASP6,CASP7,CASP8,CASP9,CCL2,CCL5,CCND1,CCND3,CEBPB,CFLAR,CXCL1,CYP1A1,CYP3A4,CYP7A1,DLC1,DNAJC3,EDN1,EDN2,FABP4,FABP6,FADD,FASN,FGF19,GCLC,GCLM,GPBAR1,GSS,HGF,HLA-DRA,HSPA5,IFNG,IL6,IVL,MAF,MAFG,MAPK1,MAPK3,MCL1,NFE2L2,NFKB1,NR0B2,NR1H4,NR1I2,NR3C1,PPARG,PRKCB,PTGS2,RAC1,RAF1,RB1,RHOA,RIPK1,SCD,SLC23A1,SLC23A2,SLC4A2,STAT1,TNF,TNFAIP3,TNFRSF10B,TP53
ENTACAPONE	N04BX02	https://www.ncbi.nlm.nih.gov/pccompound?term=ENTACAPONE	4	0.81386	0.982946	1	1	COMT,LMNA,NFE2L2,POLK
LEVAMISOLE	P02CE01	https://www.ncbi.nlm.nih.gov/pccompound?term=LEVAMISOLE	14	0.81465	0.982946	1	1	ALPL,BAK1,BCL2,CLU,EDN1,ENPP1,NOS3,PHEX,PTGS2,RB1,RELA,SRSF1,TNF,TP53
CLADRIBINE	L01BB04,L04AA40	https://www.ncbi.nlm.nih.gov/pccompound?term=CLADRIBINE	24	0.81522	0.982946	1	1	ADA,APP,BCL2,BIRC3,CASP3,CASP6,CASP7,CASP8,CASP9,DAXX,DRD3,GALR3,IL4,JAK2,LMNA,LMNB1,NFE2L2,PARP1,PAWR,RARA,TDP1,TNF,TP53,XIAP
AMINOLEVULINIC_ACID	L01XD04	https://www.ncbi.nlm.nih.gov/pccompound?term=AMINOLEVULINIC_ACID	7	0.81535	0.982946	1	1	ALAD,BAX,BCL2,CASP3,CASP8,CASP9,TP53
ZOTEPINE	N05AX11	https://www.ncbi.nlm.nih.gov/pccompound?term=ZOTEPINE	33	0.81551	0.982946	1	1	ADRA1A,ADRA1B,ADRA2A,ADRA2B,ADRA2C,CHRM1,CHRM2,CHRM3,CHRM4,CHRM5,DRD1,DRD2,DRD3,DRD4,DRD5,HEATR5A,HRH1,HRH2,HTR1A,HTR1B,HTR1D,HTR1E,HTR2A,HTR2C,HTR3A,HTR5A,HTR6,HTR7,JUN,PRL,RARA,SLC6A4,TBXA2R
DIPHENHYDRAMINE	D04AA32,R06AA02	https://www.ncbi.nlm.nih.gov/pccompound?term=DIPHENHYDRAMINE	16	0.81555	0.982946	1	1	BCHE,CHRM1,CHRM2,CHRM3,CHRM4,CHRM5,DRD3,F3,HNMT,HRH1,IL6,MAPK8,NR1I3,PLA2G4A,THPO,ZNF652
TRICHLORMETHIAZIDE	C03AA06	https://www.ncbi.nlm.nih.gov/pccompound?term=TRICHLORMETHIAZIDE	17	0.81655	0.982946	1	1	CA1,CA12,CA2,CA4,CA5A,CA5B,CA6,CA7,CA9,DSPP,FGFR2,FOSB,FXYD3,RPS11,SLC12A1,TPMT,UTP18
REMOXIPRIDE	N05AL04	https://www.ncbi.nlm.nih.gov/pccompound?term=REMOXIPRIDE	10	0.81655	0.982946	1	1	CYP2D6,DRD2,DRD3,IFI6,IL11,IRF9,NFYB,S100A8,SERPINE1,ZNF184
TOPIRAMATE	N03AX11	https://www.ncbi.nlm.nih.gov/pccompound?term=TOPIRAMATE	51	0.81673	0.982946	1	1	CA1,CA12,CA13,CA2,CA3,CA4,CA5A,CA5B,CA6,CA7,CA9,CYP17A1,CYP3A4,GABRA1,GABRA2,GABRA3,GABRA4,GABRA5,GABRA6,GABRB1,GABRB2,GABRB3,GABRD,GABRE,GABRG1,GABRG2,GABRG3,GABRP,GABRQ,GRIA1,GRIA2,GRIA3,GRIA4,GRIK1,GRIK2,GRIK3,GRIK4,GRIK5,HSD3B2,KCNH2,NR1I2,SCN10A,SCN11A,SCN1A,SCN2A,SCN3A,SCN4A,SCN5A,SCN7A,SCN8A,SCN9A
DIOSMIN	C05CA03	https://www.ncbi.nlm.nih.gov/pccompound?term=DIOSMIN	4	0.81689	0.982946	1	1	AHR,KDM4A,POLB,POLK
HYDROFLUMETHIAZIDE	C03AA02	https://www.ncbi.nlm.nih.gov/pccompound?term=HYDROFLUMETHIAZIDE	4	0.81765	0.982946	1	1	APP,CTSZ,LMNA,SLC12A1
GLYCYRRHIZIC_ACID	A05BA08	https://www.ncbi.nlm.nih.gov/pccompound?term=GLYCYRRHIZIC_ACID	2	0.8191	0.982946	1	1	HSD11B1,HSD11B2
EMETINE	P01AX02	https://www.ncbi.nlm.nih.gov/pccompound?term=EMETINE	2005	0.81917	0.982946	1	1	AARSD1,ABCA1,ABCA5,ABCC3,ABCC4,ABCD3,ABHD2,ABTB2,ACACB,ACKR3,ACOT8,ACTB,ACTL6A,ACVR2B,ADAM8,ADAMTS1,ADAMTS5,ADCY9,ADM,ADORA2A,ADORA2B,ADPRM,ADRA1D,AFTPH,AGAP1,AGAP5,AGPAT5,AHI1,AHR,AHSA1,AIDA,AIM1,AK2,AKAP1,AKAP13,AKAP5,AKAP8,AKAP8L,AKIP1,ALCAM,ALDH3B1,ALDH5A1,ALDH6A1,ALKBH1,ALOXE3,AMACR,AMIGO2,AMMECR1,AMOTL2,AMPD3,AMY1C,AMY2A,AMY2B,ANGEL2,ANKRA2,ANKRD12,ANKRD26,ANKRD49,ANKRD55,ANXA2,AOAH,AP3S2,AP5S1,AP5Z1,APAF1,APBA3,APBB3,API5,APOLD1,APPBP2,AQP3,AR,AREG,ARFGAP2,ARHGAP19,ARHGAP25,ARHGAP26,ARHGDIA,ARHGEF10,ARHGEF3,ARID3B,ARID4A,ARID4B,ARID5B,ARIH1,ARL14,ARL4A,ARL4C,ARL4D,ARNTL,ARPC5,ARPP19,ASB13,ASB7,ASB8,ASNS,ATAD2,ATAD2B,ATAD5,ATF3,ATF4,ATF6B,ATF7IP,ATF7IP2,ATG16L1,ATG2A,ATG2B,ATP10D,ATP13A3,ATP2A2,ATP9B,ATXN2,ATXN7,AURKA,AVIL,AVL9,AVPI1,AZGP1,B3GNT2,B4GALT5,B9D2,BAG3,BAIAP2,BAMBI,BANP,BATF,BAZ2B,BBS1,BBS10,BBS4,BCAT1,BCL10,BCL11A,BCL2,BCL2A1,BCL3,BCL6,BCL7A,BCLAF1,BCOR,BDNF,BET1,BHLHE40,BHLHE41,BICD2,BIK,BIN3,BIRC2,BIRC3,BLOC1S5-TXNDC5,BLZF1,BMPR1A,BNIP1,BNIP3,BNIP3L,BORA,BRAP,BRD2,BRD4,BRD8,BRF2,BRPF1,BTG2,BTN2A1,BTN2A2,C10orf2,C10orf76,C10orf88,C12orf4,C14orf1,C14orf79,C15orf38-AP3S2,C17orf53,C18orf25,C19orf54,C1GALT1C1,C1orf216,C1orf27,C1orf50,C1QTNF3,C21orf91,C2CD2L,C2CD3,C2orf42,C3,C5orf42,C6orf48,C7orf43,C9orf156,C9orf3,CA12,CA2,CAAP1,CACNA2D3,CAD,CADM1,CALM1,CALM2,CALM3,CALR,CALU,CAMK2N1,CAMKK2,CAMSAP1,CANT1,CANX,CARD10,CARKD,CASC3,CASP1,CASP10,CASP9,CBFB,CBLB,CBLL1,CBX4,CBX5,CBX6,CBY1,CCDC130,CCDC170,CCDC7,CCDC88A,CCL2,CCL20,CCL3,CCL4,CCL5,CCNA2,CCND2,CCNE1,CCNE2,CCNG1,CCNG2,CCNL1,CCNT2,CCP110,CCR1,CCRN4L,CCT6B,CCZ1B,CD101,CD244,CD300A,CD302,CD3EAP,CD44,CD46,CD55,CD83,CD84,CD86,CD9,CDA,CDC25A,CDC37L1,CDC42EP3,CDK10,CDK17,CDK19,CDK2,CDKN1A,CDKN2A,CDKN2AIP,CDV3,CEBPB,CEBPD,CEL,CELSR2,CENPA,CENPB,CENPC,CENPI,CEP135,CEP152,CEP192,CEP290,CEP63,CEP72,CEP76,CERK,CERS6,CFDP1,CFLAR,CGRRF1,CHAC1,CHD9,CHIC2,CHKB-CPT1B,CHMP6,CHPF2,CHST12,CHTOP,CIDEC,CIR1,CISH,CITED2,CLASRP,CLCN6,CLDN15,CLEC2B,CLIC4,CLK1,CLK2,CLK3,CLK4,CLN5,CLUAP1,CMTM6,CNKSR1,CNOT4,COCH,COG4,COIL,COL15A1,COL4A6,COL7A1,COL9A3,COPA,COQ10B,COQ6,COX20,CPA4,CPT1B,CRBN,CRCP,CREBBP,CREBZF,CREM,CRIPT,CRISPLD2,CRNKL1,CROT,CRTAP,CRTC3,CRYBB2,CSF1,CSF1R,CSF2,CSF2RB,CSGALNACT1,CSNK1D,CSNK1E,CSPP1,CSTF1,CSTF2T,CTGF,CTH,CTPS1,CTSG,CTSK,CUL3,CUX1,CWC25,CX3CR1,CXCL12,CXCL2,CXCR2,CXCR3,CYB5A,CYBRD1,CYLD,CYP19A1,CYP1A1,CYP1B1,CYP27B1,CYP2B6,CYP51A1,CYR61,CYTH1,CYTH4,DAAM1,DACH1,DAPK3,DAPP1,DARS2,DBP,DBT,DCAF16,DCAF17,DCP2,DCUN1D4,DDB2,DDI2,DDIT3,DDIT4,DDX28,DDX31,DDX3X,DDX52,DDX58,DEAF1,DEGS1,DENND3,DENND4A,DERL1,DESI2,DET1,DGCR8,DHCR24,DHFR,DHRS2,DHRS3,DHX29,DHX35,DIEXF,DIP2C,DISC1,DKK1,DLC1,DLG1,DLX2,DMBT1,DMP1,DMTF1,DNAH17,DNAJA1,DNAJB1,DNAJB2,DNAJB4,DNAJB6,DNAJC12,DNAJC16,DNAJC17,DNAJC6,DNMBP,DOCK4,DOK2,DOPEY1,DPF2,DPP8,DPY19L1,DPYSL2,DSCC1,DSE,DST,DUSP1,DUSP10,DUSP2,DUSP4,DUSP5,DUSP6,DUSP8,DUT,DXO,DZANK1,DZIP3,E4F1,EAPP,EDEM1,EDN1,EDNRA,EDRF1,EEF1D,EEF1E1,EFCAB14,EFHC1,EFNA1,EFNA3,EFTUD1,EGF,EGR1,EGR2,EGR3,EHD1,EIF1AX,EIF2AK2,EIF2S3,EIF3M,EIF4A1,EIF4A2,EIF4EBP2,EIF5A,ELF1,ELF2,ELF3,ELK3,ELL,ELOVL5,EMC9,EML2,ENC1,ENDOD1,ENO1,ENO3,ENOSF1,ENPP2,EP300,EP400,EPAS1,EPB41L1,EPB41L3,EPHA2,EPHB3,EPRS,ERAL1,ERCC4,ERCC6,ERF,ERI2,ERMP1,ERO1L,ESR1,ESRP2,ETAA1,ETS2,EVC,EVI2B,EVI5,EXOC1,EXOC5,EXOSC7,EXT1,EZH1,F2R,FADD,FAIM3,FAM114A1,FAM134C,FAM13A,FAM13B,FAM149B1,FAM168B,FAM172A,FAM175B,FAM179B,FAM188A,FAM193A,FAM193B,FAM20B,FAM35A,FAM3C,FAM46C,FAM50B,FAM53C,FAM57A,FAM63A,FAM65A,FAM69A,FARS2,FAS,FASN,FAT1,FBXL12,FBXL5,FBXO16,FBXO38,FBXW2,FBXW4,FCAR,FCGR2A,FCHO1,FECH,FEN1,FES,FGD6,FHL1,FILIP1L,FKBP15,FKBP1A,FKBP4,FLOT1,FLRT3,FLT3LG,FMO4,FN1,FNBP4,FOS,FOSB,FOSL2,FOXN3,FOXO1,FOXO3,FPR1,FRMD4B,FST,FSTL1,FSTL3,FTH1,FUT1,FUT4,FUT9,FYB,FZD4,FZD5,FZD8,G0S2,G3BP2,GABARAPL1,GABARAPL3,GABBR1,GABRA4,GAD1,GADD45A,GADD45B,GADD45G,GALC,GAS7,GAS8,GATA2,GATA3,GATA6,GBP2,GBX2,GCC2,GCFC2,GCN1L1,GCSH,GEM,GEMIN4,GFOD1,GGA3,GGH,GGNBP2,GIMAP5,GIMAP6,GIN1,GIT2,GJA1,GLIPR1,GLUD2,GLUL,GMEB2,GMIP,GNB2L1,GNG11,GOLGA1,GOLGB1,GOLPH3L,GON4L,GORASP1,GORASP2,GOSR1,GOSR2,GPATCH1,GPATCH2,GPATCH3,GPATCH4,GPATCH8,GPD1L,GPN2,GPR137B,GPR161,GPR18,GPR183,GPR22,GPR4,GPR63,GPR65,GPR87,GPRC5C,GRB10,GRHL2,GRM8,GRSF1,GSAP,GSE1,GTF2B,H1F0,H1FX,H2AFJ,H2AFV,H3F3A,H3F3B,HAL,HAT1,HBEGF,HBP1,HCAR3,HCCS,HCFC2,HDAC4,HDAC9,HDLBP,HEATR1,HEATR6,HECA,HECTD4,HEG1,HELLS,HERC6,HES1,HGF,HIF1A,HILPDA,HINFP,HIPK2,HIST1H1C,HIST1H1D,HIST1H1E,HIST1H1T,HIST1H2AB,HIST1H2AC,HIST1H2AD,HIST1H2AE,HIST1H2AG,HIST1H2AH,HIST1H2AI,HIST1H2AJ,HIST1H2AK,HIST1H2AL,HIST1H2AM,HIST1H2BC,HIST1H2BD,HIST1H2BE,HIST1H2BF,HIST1H2BG,HIST1H2BH,HIST1H2BI,HIST1H2BJ,HIST1H2BK,HIST1H2BM,HIST1H2BO,HIST1H3A,HIST1H3B,HIST1H3C,HIST1H3D,HIST1H3E,HIST1H3F,HIST1H3G,HIST1H3H,HIST1H3I,HIST1H3J,HIST1H4A,HIST1H4B,HIST1H4C,HIST1H4D,HIST1H4E,HIST1H4F,HIST1H4H,HIST1H4I,HIST1H4J,HIST1H4K,HIST1H4L,HIST3H2A,HIST4H4,HIVEP1,HIVEP2,HJURP,HK2,HLA-E,HLTF,HLX,HMG20A,HMGA2,HMGCL,HMGCR,HMGCS1,HN1L,HNRNPA0,HNRNPA1,HNRNPAB,HNRNPH3,HNRNPL,HNRNPR,HOXA1,HOXA5,HOXA9,HOXC13,HOXC6,HPCAL1,HPS5,HRH1,HS1BP3,HSP90AB1,HSP90B1,HSPA13,HSPA1A,HSPA1B,HSPA2,HSPA8,HSPBAP1,HUS1,IARS2,ICAM1,ICAM2,ICMT,ID1,ID2,ID3,ID4,IDH1,IDH2,IDI1,IER2,IER3,IER5,IFFO1,IFIH1,IFIT2,IFNGR1,IFT74,IFT88,IGF1R,IGF2BP3,IGF2R,IGSF6,IL10RA,IL11,IL12B,IL16,IL19,IL1A,IL1B,IL1RL1,IL1RN,IL23A,IL24,IL2RG,IL32,IL37,IL6,IL6R,IL6ST,ILF3,IMPA2,ING3,INHBA,INHBE,INPP4B,INPP5A,INSIG1,INSIG2,INSR,INTS12,INTS6,INTS7,IP6K1,IPCEF1,IPO5,IPO7,IPP,IQCB1,IQCE,IQSEC1,IRF1,IRF2,IRF7,IRF9,IRS2,ISG20,ISOC1,ITGA2,ITGA4,ITGA6,ITGAM,ITGB1,ITK,ITPKC,JADE1,JAG1,JAK2,JARID2,JMJD1C,JMJD6,JUN,JUNB,JUP,KAL1,KANK2,KANSL1L,KANSL2,KBTBD11,KCNAB2,KCNJ2,KCNMB3,KCTD12,KDELR3,KDM2A,KDM4C,KDM5A,KDM5B,KDM6A,KDM6B,KHDRBS1,KIAA0101,KIAA0195,KIAA0226,KIAA0232,KIAA0513,KIAA0753,KIAA0922,KIAA0930,KIF18A,KIF21B,KIF5B,KIN,KLF10,KLF2,KLF4,KLF5,KLF6,KLF7,KLHL20,KLHL23,KLHL26,KLRC1,KLRC2,KMO,KPNA5,KRAS,KRCC1,KRT10,KYNU,LAMP1,LAMP2,LAMP5,LAPTM4B,LARP1,LAX1,LBR,LCMT2,LCP2,LDLR,LEMD3,LGALS8,LGR4,LHX2,LIF,LILRA2,LILRB2,LIMD1,LIMK2,LIN37,LIN7B,LINS,LIPA,LIPT1,LLGL2,LMAN1,LMCD1,LMNB1,LONRF1,LPAR1,LPAR2,LPCAT1,LPCAT4,LPGAT1,LPXN,LRCH3,LRIG2,LRMP,LRP5L,LRP8,LRRC14,LRRC8B,LRRD1,LSG1,LSM1,LSM12,LSS,LTB,LY6G5C,LY75,LY75-CD302,LYN,LYPD1,LYST,MAD2L1BP,MAFB,MAFF,MAGT1,MAK,MAN1A2,MAN1C1,MANBA,MAP2K3,MAP2K5,MAP3K8,MAP3K9,MAP4K3,MAP7,MAPK1,MAPK14,MAPT,MARCH6,MARCH7,MARCKS,MARS,MAST4,MAT2A,MAU2,MAZ,MBNL2,MCAM,MCCC1,MCF2L,MCL1,MCM4,MCM9,MCTP2,MDC1,MDM1,ME2,MED18,MED21,MED27,MEF2C,MEGF9,MEIS1,METTL18,METTL22,MEX3D,MFHAS1,MGAT5,MGEA5,MIA3,MICAL2,MICALL2,MIOS,MKL1,MKRN1,MKS1,MLEC,MLYCD,MMD,MMP1,MNAT1,MOCS3,MOK,MORC3,MOSPD1,MPHOSPH9,MPPE1,MPPED2,MR1,MRFAP1L1,MRPL46,MRPS18A,MRPS31,MSH2,MSH5,MSH5-SAPCD1,MSH6,MSMO1,MT1HL1,MTDH,MTF1,MTF2,MTHFD2,MTMR3,MTMR6,MTO1,MTUS1,MUL1,MUT,MX2,MYC,MYD88,MYNN,MYO5C,MYOF,N4BP1,NAA16,NACA2,NACC2,NAP1L1,NAP1L3,NAT1,NAV3,NCALD,NCOA1,NCOA2,NCOA3,NECAP2,NEDD4L,NEDD9,NEK1,NEMF,NETO2,NFAT5,NFATC2IP,NFATC3,NFE2L2,NFIL3,NFKB2,NFKBIA,NFKBIE,NFX1,NFYC,NGLY1,NINJ1,NINJ2,NIPAL3,NKTR,NKX3-1,NLRP1,NLRP3,NLRX1,NME6,NMU,NNMT,NOP16,NPTX1,NR1D1,NR1D2,NR1H3,NR1H4,NR3C1,NR4A1,NR4A2,NR4A3,NRBF2,NRCAM,NSFL1C,NSUN3,NT5DC2,NUAK1,NUAK2,NUFIP1,NUP210,NUPL2,NVL,NXT2,OARD1,OAT,OAZ3,OFD1,OPA1,OPN3,OPTN,ORAI3,ORC5,ORM1,ORM2,OSBPL11,OSER1,OSM,OVGP1,OVOL2,OXCT1,PABPC4,PAFAH1B1,PALB2,PAN2,PANK2,PANK3,PANK4,PAOX,PAPD7,PAPSS2,PARP1,PATZ1,PAXIP1,PBK,PBLD,PBX3,PCF11,PCGF1,PCGF3,PCLO,PCNXL2,PCYOX1,PCYOX1L,PDCD2,PDE1C,PDE4B,PDE4D,PDGFB,PDIA6,PDK3,PDLIM1,PDLIM2,PDSS2,PDXK,PDZD8,PEF1,PER1,PER2,PEX12,PEX13,PEX7,PFDN4,PGGT1B,PGK1,PGRMC1,PGRMC2,PGS1,PHACTR1,PHF20,PHF20L1,PHF21A,PHGDH,PHIP,PHKG2,PHLDA1,PHTF1,PHTF2,PIBF1,PIEZO1,PIGA,PIGG,PIK3IP1,PIK3R3,PILRA,PILRB,PIM1,PIP5K1A,PIP5K1B,PIPOX,PKIG,PKP4,PLA2G4A,PLA2G4C,PLAGL1,PLAU,PLAUR,PLCB4,PLCL2,PLEKHA5,PLEKHB2,PLEKHF2,PLEKHG3,PLEKHO2,PLGLB1,PLK2,PLOD2,PLSCR1,PLXNA1,PMAIP1,PMCH,PML,PNRC1,POFUT2,POGK,POLB,POLG,POLI,POLM,POLQ,POLR3F,POLR3G,POMZP3,PON2,PPAP2B,PPAT,PPCDC,PPCS,PPFIBP2,PPIA,PPIB,PPIF,PPIG,PPM1B,PPM1D,PPM1F,PPP1R13B,PPP1R15A,PPP1R16B,PPP2R5C,PPP3CC,PRDM1,PRDM10,PRDM13,PRDM4,PRDX4,PRG2,PRKAB1,PRKACB,PRKAR2A,PRKCA,PRKD2,PRKD3,PRKDC,PRKRIP1,PRKRIR,PRKX,PRMT2,PRPF39,PRPF4B,PRPS2,PRR3,PRSS23,PRTN3,PSAT1,PSD3,PSEN1,PSMB9,PSPC1,PTBP2,PTCD2,PTCH1,PTGER3,PTGER4,PTGES3L,PTGES3L-AARSD1,PTGS2,PTHLH,PTP4A2,PTPN11,PTPN22,PTPRH,PTPRN2,PTPRO,PTX3,QKI,RAB11FIP1,RAB20,RAB22A,RAB40B,RAB4A,RAB5B,RAB8B,RAB9A,RABGGTB,RAD51D,RAD52,RAD54L,RAN,RANBP17,RAP2A,RARA,RASA1,RASSF1,RASSF2,RBBP4,RBBP8,RBM12,RBM14-RBM4,RBM19,RBM23,RBM4,RBM47,RBM48,RBM4B,RBM5,RC3H2,RCN2,RCOR3,RECQL5,REL,RELB,RERE,RGL1,RGPD3,RGPD4,RGPD5,RGPD8,RGS16,RGS2,RGS4,RGS7,RHBDF1,RHEB,RHOB,RHOBTB3,RHOF,RHOG,RHOH,RHOQ,RIBC2,RIC8B,RIMS3,RIN2,RIN3,RIOK3,RIPK1,RIPK4,RIT1,RLF,RMND5A,RNASE6,RNASEH1,RND1,RND3,RNF11,RNF113A,RNF114,RNF13,RNF144A,RNF146,RNF25,RNF38,RNF40,RNF44,RNFT1,RNGTT,RNMTL1,ROR1,RPA1,RPAIN,RPL10,RPL17,RPL17-C18orf32,RPL23,RPL28,RPL31,RPL37A,RPP38,RPRD2,RPS6KA2,RPUSD2,RRAGD,RRM1,RRM2,RRN3,RRNAD1,RRP1B,RRP8,RSC1A1,RSF1,RSRC2,RTN4,RUFY1,RUFY2,RUFY3,RUNDC3B,RUNX1,RYBP,S100A8,SACS,SAMD4A,SAMSN1,SAPCD1,SAR1A,SART3,SASH3,SAT1,SATB1,SBNO1,SC5D,SCAF8,SCAMP1,SCAPER,SCD,SCG2,SCG5,SCN8A,SCYL3,SDCCAG3,SDHAF1,SDHC,SEC14L1,SEC23IP,SEC61A1,SEC61A2,SEC62,SEL1L,SEMA3C,SEPHS1,SERINC5,SERPINB1,SERPINB2,SERPINB9,SERPINI2,SERTAD2,SERTAD3,SESN1,SET,SETD2,SETD4,SETDB1,SF1,SFMBT1,SFPQ,SFT2D3,SFXN1,SGK1,SH3BGR,SH3BGRL,SH3BP4,SH3BP5,SH3TC1,SHB,SHOC2,SHPK,SHROOM2,SIDT1,SIGLEC7,SIGMAR1,SIK3,SIPA1L1,SIRPA,SIRT1,SIRT4,SIRT6,SKP2,SLA,SLBP,SLC11A1,SLC11A2,SLC12A7,SLC15A3,SLC16A1,SLC19A1,SLC1A5,SLC22A4,SLC22A5,SLC23A2,SLC25A14,SLC25A32,SLC26A6,SLC27A2,SLC29A1,SLC2A6,SLC30A1,SLC35D1,SLC35E3,SLC35F6,SLC35G2,SLC38A1,SLC38A2,SLC38A6,SLC39A14,SLC39A6,SLC39A8,SLC3A2,SLC43A3,SLC4A1AP,SLC4A7,SLC5A3,SLC6A14,SLC6A8,SLC7A1,SLC7A11,SLC7A5,SLC9A2,SLC9A8,SLFN12,SLK,SLMO2,SMAD1,SMAD6,SMAD7,SMC4,SMC5,SMCO4,SMEK1,SMG7,SMG8,SMG9,SMIM7,SMOX,SMPDL3A,SMURF1,SNAI2,SNAPC1,SNAPC4,SNCAIP,SNN,SNRK,SNRPN,SNTB1,SNTB2,SNX10,SNX11,SNX19,SNX6,SOCS1,SOCS2,SOGA1,SORL1,SOWAHC,SOX12,SOX4,SOX9,SP140L,SP2,SPAG1,SPAST,SPATA2L,SPATA5L1,SPATA7,SPATS2L,SPCS3,SPECC1L-ADORA2A,SPG11,SPHAR,SPP1,SPRED2,SPRY1,SPRY4,SPTLC2,SQLE,SRBD1,SRCAP,SRD5A1,SRSF1,SRSF6,SS18L1,SSBP2,SSX1,ST3GAL5,ST3GAL6,ST5,ST6GALNAC5,ST7,ST7L,STAM2,STAMBP,STAP1,STC1,STC2,STK16,STK17B,STK19,STK33,STK38L,STMN1,STOML1,STRN3,STX11,STX18,STX2,STX6,STYK1,SUB1,SULT1A1,SULT1A3,SULT1A4,SUN1,SUPT16H,SUPT20H,SUPT6H,SUV420H1,SYNCRIP,SYNE1,SYNGR3,SYNJ1,SYNPO,SYNRG,SYPL1,TACC2,TACO1,TACSTD2,TAF1A,TAF1C,TAF1D,TAF4B,TAF9B,TANC2,TANK,TAP1,TAP2,TAPBPL,TASP1,TBC1D16,TBC1D19,TBC1D30,TBC1D31,TBC1D3F,TBC1D3H,TBC1D5,TBC1D9,TBL1XR1,TBX3,TCF3,TCF7L2,TCFL5,TDP1,TECPR2,TEFM,TERF2,TEX14,TFAP2A,TFAP2C,TFDP1,TFE3,TFEC,TFG,TFIP11,TFRC,TGDS,TGFB1,TGFB2,TGFBI,TGFBR3,TGIF1,TGOLN2,THADA,THAP1,THAP10,THAP3,THBS1,THBS4,THEMIS2,THG1L,THRA,THSD1,THUMPD2,TIA1,TIAM1,TICAM1,TIPARP,TK2,TLK2,TLN1,TLR1,TLR6,TLR7,TMED10,TMED2,TMED5,TMEM106C,TMEM109,TMEM123,TMEM135,TMEM156,TMEM158,TMEM164,TMEM230,TMEM243,TMEM260,TMEM30A,TMEM62,TMEM97,TMF1,TMOD1,TMX1,TNF,TNFAIP1,TNFAIP2,TNFAIP3,TNFAIP6,TNFRSF25,TNFSF10,TNFSF12,TNFSF12-TNFSF13,TNFSF13,TNFSF14,TNFSF9,TNKS2,TNPO1,TNS3,TOE1,TOMM20,TP53,TP53BP1,TP53BP2,TPRA1,TRA2B,TRAF2,TRAF3IP2,TRAF3IP3,TRAF6,TRAFD1,TRAM1,TRAPPC11,TRAPPC13,TRAPPC2,TREM1,TREX1,TRIB1,TRIM14,TRIM16,TRIM2,TRIM21,TRIM22,TRIM23,TRIM27,TRIM33,TRIM38,TRIM5,TRIM68,TRIP11,TRIP4,TRIT1,TRMT13,TRMT1L,TRMU,TRPC1,TRPS1,TRPV1,TSC22D1,TSC22D3,TSEN2,TSFM,TSN,TSNAX-DISC1,TSPAN3,TSPAN6,TSTD2,TTC12,TTC17,TTC19,TTC23,TTC28,TTC3,TTC31,TTC4,TTF1,TTI2,TUBB,TUBB6,TUBG2,TUFT1,TWF1,TXNDC5,TXNL4B,TXNRD2,TYW1,UAP1,UBAP1,UBD,UBE2G2,UBE2I,UBE2J1,UBE3C,UBE4B,UBL3,UBL4A,UBTF,UGCG,UGT1A1,UGT1A10,UGT1A3,UGT1A4,UGT1A5,UGT1A6,UGT1A7,UGT1A8,UGT1A9,UIMC1,UNC119B,UNKL,UPF2,UPP1,URB2,URI1,USP15,USP21,USP22,USP25,USP3,USP36,USP46,USP47,USP7,UTP18,UTP3,UVRAG,UXS1,VAMP3,VAMP4,VCAN,VCPKMT,VDAC1,VDAC3,VDR,VEGFA,VEZF1,VILL,VIPR1,VKORC1,VLDLR,VNN1,VPS11,VPS13A,VPS33B,VPS8,VRK3,VSIG4,VWA8,WARS,WBP4,WDR26,WDR33,WDR5B,WDR60,WDR7,WDR73,WDR91,WDYHV1,WHSC1,WNT5A,WRB,WRN,WWP2,WWTR1,XPA,XPC,XRCC2,YBX3,YES1,YTHDC1,YTHDC2,YWHAE,YY1AP1,ZBED5,ZBTB1,ZBTB10,ZBTB17,ZBTB24,ZBTB38,ZBTB40,ZBTB44,ZBTB48,ZBTB7A,ZC3H7A,ZC3H7B,ZC3HAV1,ZCCHC6,ZCCHC8,ZDHHC11,ZDHHC11B,ZDHHC18,ZFP36,ZFX,ZFYVE16,ZHX2,ZKSCAN3,ZKSCAN4,ZKSCAN5,ZMAT3,ZMYM2,ZMYM5,ZMYM6,ZMYND8,ZNF10,ZNF112,ZNF124,ZNF133,ZNF134,ZNF14,ZNF140,ZNF16,ZNF165,ZNF175,ZNF177,ZNF180,ZNF184,ZNF20,ZNF200,ZNF211,ZNF212,ZNF215,ZNF217,ZNF222,ZNF223,ZNF226,ZNF227,ZNF23,ZNF230,ZNF235,ZNF24,ZNF250,ZNF263,ZNF267,ZNF268,ZNF274,ZNF276,ZNF281,ZNF282,ZNF3,ZNF302,ZNF304,ZNF32,ZNF324,ZNF329,ZNF335,ZNF34,ZNF35,ZNF350,ZNF394,ZNF395,ZNF408,ZNF410,ZNF419,ZNF430,ZNF432,ZNF44,ZNF442,ZNF443,ZNF446,ZNF45,ZNF451,ZNF467,ZNF468,ZNF473,ZNF510,ZNF544,ZNF552,ZNF557,ZNF559-ZNF177,ZNF571,ZNF574,ZNF586,ZNF592,ZNF606,ZNF609,ZNF625-ZNF20,ZNF654,ZNF669,ZNF671,ZNF688,ZNF696,ZNF7,ZNF750,ZNF764,ZNF783,ZNF79,ZNF8,ZNF804A,ZNF839,ZNF85,ZNHIT2,ZP3,ZRSR2,ZSCAN12,ZSCAN16,ZSCAN31,ZSCAN32,ZSCAN9,ZXDC,ZZEF1
FEXOFENADINE	R06AX26	https://www.ncbi.nlm.nih.gov/pccompound?term=FEXOFENADINE	3	0.81982	0.982946	1	1	BLM,HRH1,LMNA
OXOLAMINE	R05DB07	https://www.ncbi.nlm.nih.gov/pccompound?term=OXOLAMINE	31	0.82001	0.982946	1	1	ALDOB,AZGP1,CC2D1A,CDH6,CPT1A,DMP1,DNAJB12,EEA1,EEF1D,GABBR2,GGA2,GNS,HMOX1,IFT74,KCND3,KIF1C,LARGE,MAGI2,PBRM1,PDLIM5,PDX1,POLH,PRB1,PTGER3,RBPMS,RPGR,SIX3,SLC11A1,SPAG8,SSX1,ZC3H7B
AZATADINE	R06AX09	https://www.ncbi.nlm.nih.gov/pccompound?term=AZATADINE	2	0.82055	0.982946	1	1	HRH1,RARA
AMIODARONE	C01BD01	https://www.ncbi.nlm.nih.gov/pccompound?term=AMIODARONE	572	0.82109	0.982946	1	1	ABCA2,ABCB1,ABCB11,ABCC11,ABL1,ACACA,ACOT8,ACSF3,ACTR3B,ACVR1B,ACYP1,ADORA3,ADRA2A,ADRB1,ADRB2,AGT,AHNAK,AKR1C1,ALAS1,ALB,ALG12,ALG2,ALK,AMIGO1,ANXA4,AP1S1,ARC,ARHGAP15,ARHGAP35,ARHGAP4,ARHGAP9,ARHGEF10L,ARHGEF7,ARID5A,ARMC9,ARPC4,ASAH1,ASB7,ASNS,ATF3,ATF4,ATF6B,ATG7,ATOH1,ATP11C,BAG1,BAIAP2L1,BAX,BBOX1,BCL2,BCL2L11,BHLHE40,BMP2K,BOLL,BRCC3,BRPF1,BSG,C2CD4B,CAMK2A,CAPN11,CAPN3,CARD9,CASKIN2,CASP3,CASP7,CASP9,CAV3,CCDC134,CCDC17,CCDC9,CCDC96,CCL2,CCNT1,CCR9,CD320,CD86,CDC25A,CDC42SE1,CDH15,CDH26,CDK17,CEBPB,CECR1,CELF6,CHAC1,CHGA,CHRNB3,CHST6,CLCN5,CLCN6,CLVS2,CMTM7,CMYA5,CNIH3,CNNM2,CNOT7,COL11A1,COL27A1,COL8A2,CORO2A,CPLX2,CRB3,CRP,CST6,CST7,CTC1,CTLA4,CXCL2,CYP1A2,CYP1B1,CYP26A1,CYP2C8,CYP2C9,CYP2D6,CYP2J2,CYP3A4,DAPK2,DBN1,DBNDD1,DCST2,DCTN1,DDIT3,DDIT4,DDX17,DDX31,DDX39A,DDX49,DEDD,DEPTOR,DHRS2,DHX57,DIO1,DLG4,DLK2,DNAAF3,DNAH7,DNAJB12,DNAJB7,DNAJB9,DNASE1,DOCK5,DPM2,DUSP1,DUSP10,DUT,EAF2,EBP,EED,EEPD1,EFCAB5,EFCC1,EGFL6,EGR1,EGR2,EHMT1,EIF2AK3,EIF5,ELMO3,EPC1,EPC2,ERI2,ERMN,ETV7,EXO1,F2,F3,FABP1,FADS2,FAM129A,FAM150A,FAM153A,FAM212B,FAM89A,FANCA,FARP2,FBXO16,FBXO32,FCRL1,FCRL2,FCRL3,FFAR3,FGD4,FGD5,FGFR1OP2,FIBCD1,FICD,FLCN,FNDC4,FOS,FOSB,FOXP3,FRAS1,FRMD3,FRMD5,FUNDC2,FUZ,FXYD1,G6PD,GADD45A,GADD45G,GAL3ST3,GBP2,GDF15,GDF5,GDPD3,GEM,GFOD1,GINS1,GJD3,GK5,GKAP1,GNAS,GON4L,GPRC5C,GPT,GRM2,GSTO2,GSTZ1,GUCY1A2,GUCY1B3,H2AFJ,HAS2,HCN1,HDX,HELB,HEXIM1,HGFAC,HIRA,HIST1H2AM,HIST1H2BE,HIST1H3I,HIST1H3J,HIST1H4H,HLA-DPB1,HMGXB4,HMHA1,HMOX1,HNF4G,HNRNPA1,HOXB6,HOXC4,HPN,HRK,HUS1,ICAM1,ID2,IGFALS,IGSF8,IKBKAP,IL10RA,IL1A,IL6,INHBE,IPPK,IRAK2,IRF1,ISX,ITGB5,ITIH2,JAKMIP3,JRKL,JUN,KCNA7,KCNH2,KCNJ2,KCNK12,KCNMA1,KCTD14,KIF16B,KIF17,KIFC1,KITLG,KLF10,KLF15,KLF16,KLF4,KLHL28,KLK14,KRT17,L3MBTL1,LACRT,LCTL,LDLR,LELP1,LHCGR,LIF,LIN7A,LMNA,LRP5,LSS,LYZ,MACROD2,MAFG,MAGED4B,MASP1,MCAM,MCF2,MED11,MEF2C,MFHAS1,MGAT4A,MGST1,MICALL2,MID2,MITF,MORN5,MPI,MRPL10,MS4A14,MXD1,MYH11,MYL4,MYLK2,MYO3A,N4BP3,NAA16,NANOS1,NBPF3,NEK8,NF2,NFIC,NFKBIA,NFKBIZ,NME8,NOL6,NOS1AP,NPSR1,NPTXR,NR4A2,NT5M,NTRK3,NUPR1,OCM,OPHN1,OR14I1,OR2B2,OR2D2,OR4C16,OR52N2,OR6T1,OR9Q2,OSBP2,OXSM,PAX3,PCDH1,PCDH7,PCDH8,PCDHGC3,PCSK9,PDCD10,PDE6G,PDE7B,PDF,PDGFRL,PDLIM2,PDYN,PER1,PGK2,PHF20L1,PHF5A,PHKA1,PIFO,PIGA,PIP5K1A,PLAA,PLAC8L1,PLEKHG4,PLS1,PODN,POLL,PPARG,PPM1B,PPP1R15A,PPP2R5C,PPP3R1,PRDM2,PRDM8,PRIM2,PRMT1,PROSER2,PROX1,PRR19,PSEN1,PSIP1,PSMD11,PTGR1,PTGS2,PTPN3,PTPRF,PTPRN,PYGO1,RAB39B,RAB9B,RAC3,RBBP8,RBKS,RBM33,RBPMS,RCN3,RDH8,RELB,REPIN1,RGS6,RHEBL1,RIN3,RNF146,RNF19A,RNF212,RNF6,RNF8,RPL36A,RUNDC3A,SARDH,SCD,SCIMP,SDF2L1,SEMA3D,SEMA4D,SEMA6B,SEMG1,SERPINA10,SERTAD3,SESN2,SH2D1A,SIPA1L3,SIRT4,SIX1,SLC13A4,SLC14A2,SLC16A3,SLC25A18,SLC25A25,SLC25A26,SLC25A30,SLC26A4,SLC30A1,SLC35A2,SLC38A11,SLC3A2,SLC5A3,SLC5A5,SLC7A11,SLCO4C1,SLCO5A1,SLFN5,SLITRK3,SLX4IP,SMG6,SMIM11,SMOX,SNRNP35,SNX18,SOCS6,SOD2,SPAG1,SPATA17,SPATA2L,SPEF2,SPHAR,SPOPL,SPR,SPTBN1,SQSTM1,SREK1IP1,SS18L1,STARD5,STK16,STX11,STXBP2,SULT1A3,SVIL,TAF5L,TAGLN,TAPBPL,TAS2R10,TAZ,TBX3,TBX4,TCAIM,TCF20,TCF7,TCL1B,TDO2,TEF,TERF1,TFAP2C,TFG,TG,TGOLN2,THRB,TIGD6,TIMM13,TIMM17A,TINAG,TKTL1,TMCC2,TMEM161B,TMEM31,TMEM68,TMLHE,TMPRSS9,TMUB2,TNF,TNFAIP3,TNFRSF10B,TNNT1,TNRC6A,TOM1L1,TPO,TREX1,TRIB3,TRIM36,TRIM61,TRMT10B,TRNT1,TRPV2,TSGA10,TSHB,TSLP,TSPYL2,TTBK2,TTLL3,TUSC3,UBE2D2,UBE2D3,UBXN10,UBXN11,ULK3,USF1,USP2,USP25,UTS2,VCAM1,VEGFA,VMAC,VPS11,VPS13B,VPS16,WBSCR17,WIPI1,WNK1,WTAP,XBP1,XK,XPNPEP2,ZBED3,ZBTB49,ZC3HAV1,ZDHHC15,ZFP36,ZMYND10,ZNF101,ZNF121,ZNF197,ZNF205,ZNF225,ZNF311,ZNF420,ZNF497,ZNF554,ZNF584,ZNF592,ZNF624,ZNF676,ZNF683,ZNF703,ZNF704,ZNF710,ZNF771,ZNHIT2,ZSCAN20,ZXDA
BORIC_ACID	S02AA03	https://www.ncbi.nlm.nih.gov/pccompound?term=BORIC_ACID	5	0.82152	0.982946	1	1	ARG1,LMNA,SLC4A2,SLC4A3,TNF
MIVACURIUM_CHLORIDE	M03AC10	https://www.ncbi.nlm.nih.gov/pccompound?term=MIVACURIUM_CHLORIDE	11	0.82334	0.982946	1	1	CHRNA1,CHRNA2,CHRNA3,CHRNA4,CHRNA7,CHRNB1,CHRNB2,CHRNB4,CHRND,CHRNE,CHRNG
GEMCITABINE	L01BC05	https://www.ncbi.nlm.nih.gov/pccompound?term=GEMCITABINE	192	0.82384	0.982946	1	1	ACPP,ADIPOQ,AFP,AGPAT2,ALDH1A1,ALDH1A3,ALDH6A1,ANAPC1,ANK3,ANKRD1,APCS,APOH,AREG,ARF1,ATF3,BAX,BCL2,BCL2L1,BCL2L11,BCL6,BDNF,BIRC2,BIRC5,BNIP3L,CASP3,CASP6,CASP8,CASP9,CCL2,CCL20,CCL3,CCNB1,CCND1,CCNG2,CD40,CD40LG,CDA,CDH1,CDKN1A,CEBPB,CKB,CLIC4,CLU,CNR1,CNR2,CSF2,CSF3,CSRP2,CTHRC1,CXCL1,CXCL2,CXCL3,CYP24A1,DHX9,DLG2,DYNC1H1,EDN1,EDN2,EGF,EGFR,EGR1,ETV1,EVI2B,F7,FAM198B,FAS,FBXO25,FGF2,FOSL2,FXYD3,GAL3ST1,GAS1,GLRX,GPC3,HDAC9,HIST1H4B,HIST1H4C,HOXB2,HSPA1L,HSPA5,ICAM1,IFIT1,IFNA2,IFNG,IL10,IL13,IL15,IL16,IL1A,IL1B,IL4,IL6,INS,INSIG1,IQGAP1,IRAK2,IRF3,ITSN2,JAM3,KCTD12,KITLG,KLF8,KRT8,LARP4B,LEP,LIFR,LPAR6,LRRC28,LTA,LYZ,MAF,MAGEA10,MAGEC1,MAGI1,MARCKS,MARS,MDM2,MGMT,MMP3,MMP9,MPO,MXI1,MYB,NCBP1,NEDD9,NEU1,NFKBIA,NNMT,NOTCH1,NPEPPS,NR4A3,NRG1,NUPR1,PAPPA,PAQR8,PCSK9,PDZK1IP1,PJA2,PLAU,PPFIA4,PPP1R15A,PSAT1,PTGS1,RAB8A,REG3A,REL,RELA,RGS2,RNF149,RPL37,RRAGD,RRM1,RRM2,RSL24D1,SAT1,SCD,SLC25A29,SLC29A1,SLC43A3,SLITRK2,SMG1,SPP1,STAT3,SYNCRIP,SZRD1,TCOF1,TERT,TGFB2,THPO,TNF,TNFAIP3,TNFRSF10B,TNFRSF11B,TNFSF10,TP53,TP53BP1,TP53INP1,TYMS,UBE2C,UGGT2,VCAM1,VEGFA,VGF,VLDLR,VMP1,VWF,WBP5,WNT5A,XBP1,ZNF274,ZNF449,ZNF521
INDIGO_CARMINE	V04CH02	https://www.ncbi.nlm.nih.gov/pccompound?term=INDIGO_CARMINE	2	0.82457	0.982946	1	1	AHR,CYP1A1
RANOLAZINE	C01EB18	https://www.ncbi.nlm.nih.gov/pccompound?term=RANOLAZINE	6	0.82498	0.982946	1	1	ITGA4,LMNA,SCN10A,SCN4A,SCN5A,SCN9A
NABILONE	A04AD11	https://www.ncbi.nlm.nih.gov/pccompound?term=NABILONE	2	0.82551	0.982946	1	1	CNR1,CNR2
CARBINOXAMINE	R06AA08	https://www.ncbi.nlm.nih.gov/pccompound?term=CARBINOXAMINE	10	0.82638	0.982946	1	1	APP,CTSZ,HRH1,POLH,PTGER3,RAD23B,SCAMP1,SIX3,SSX1,STK16
NORFLOXACIN	J01MA06,S01AE02	https://www.ncbi.nlm.nih.gov/pccompound?term=NORFLOXACIN	21	0.82678	0.982946	1	1	ABCB1,ATM,CFDP1,DMP1,EEA1,GINS4,GNL3L,GRM8,IFT74,IL1B,KCND3,MAB21L2,MMP1,MMP13,PRB1,TOP2A,TOP2B,TRMT2B,UTP14A,ZC3H7B,ZNF652
OFLOXACIN	J01MA01,S01AE01,S02AA16	https://www.ncbi.nlm.nih.gov/pccompound?term=OFLOXACIN	13	0.82729	0.982946	1	1	ABCB11,ASAH1,DRD3,IL1B,ITGB4,KLK7,MMP13,NUPR1,PHYH,SLC2A1,SLC5A7,TOP2A,TOP2B
TELMISARTAN	C09CA07	https://www.ncbi.nlm.nih.gov/pccompound?term=TELMISARTAN	29	0.82732	0.982946	1	1	ABCB11,ABCG1,ADIPOQ,AGTR1,AGTR2,CCL2,CD36,CRP,CYP2J2,ICAM1,IL1B,IL6,INS,IRAK1,LMNA,NFE2L2,NFKBIA,NPPB,NPSR1,OLR1,PPARG,PTGS2,SEMA3F,SLC12A5,SLC6A3,TJP1,TLR4,TNF,TRAF6
CLOTRIMAZOLE	A01AB18,D01AC01,G01AF02	https://www.ncbi.nlm.nih.gov/pccompound?term=CLOTRIMAZOLE	154	0.82893	0.982946	1	1	ABCB1,ABCB11,ABCC2,ADM,ADRB2,ALAS1,AMIGO2,AP1S1,AR,ASNS,ATF3,BNIP3,BNIP3L,CACNA1C,CASP3,CBX1,CCNE2,CD300A,CD55,CDK1,CDK4,CDKN1A,CDKN1B,CEBPB,CEBPG,CHAC1,CTH,CXCL2,CXCL3,CXCR4,CYP17A1,CYP19A1,CYP2B6,CYP2C8,CYP2C9,CYP2D6,CYP3A4,CYP3A5,CYP3A7,CYP51A1,DDIT3,DDIT4,DNAJB1,DNAJB9,DNAJC3,DUSP1,EIF2A,ESR1,FAM129A,FGF2,FICD,FOS,GADD45A,GDF15,GEM,GFAP,HIF1A,HIST1H2AD,HIST1H2BC,HIST1H2BE,HIST1H2BF,HIST1H2BG,HIST1H2BI,HIST1H3A,HIST1H3B,HIST1H3C,HIST1H3D,HIST1H3E,HIST1H3F,HIST1H3G,HIST1H3H,HIST1H3I,HIST1H3J,HIST1H4A,HIST1H4B,HIST1H4C,HIST1H4D,HIST1H4E,HIST1H4F,HIST1H4H,HIST1H4I,HIST1H4J,HIST1H4K,HIST1H4L,HIST4H4,HMOX1,HSP90AA1,HSPA1A,HSPA1B,HSPA5,HSPA6,HSPH1,IGFBP1,IL1RL1,IL6,INHBE,JUN,KCNK3,KCNN4,KDM3A,KLF6,KRT34,LZTFL1,MAFF,MYC,NCALD,NDRG1,NFE2L2,NFIL3,NR1I2,NR1I3,NR3C1,PLIN2,PMAIP1,PPP1R15A,PTGS2,PTX3,RAPGEF4,RARA,RCC1,RGS1,RGS13,RGS4,RNASE4,RND3,SDF2L1,SEC24D,SEL1L,SLC12A5,SLC1A4,SLC30A1,SLC3A2,SLC7A11,SNAPC1,SQSTM1,STC2,TBXAS1,TES,THBD,TMEFF2,TMEM50B,TNFAIP3,TP53,TRIB3,TRIM2,TRPM2,TRPM4,TRPM8,TUFT1,VEGFA,WIPI1,ZBTB10,ZNF165,ZNF395
TRIHEXYPHENIDYL	N04AA01	https://www.ncbi.nlm.nih.gov/pccompound?term=TRIHEXYPHENIDYL	39	0.83012	0.982946	1	1	ADK,ADRB3,APP,ATF3,ATP5C1,CCNG2,CCZ1B,CFDP1,CHRM1,CHRM2,CHRM3,CHRM4,CHRM5,CXCL6,DDIT3,DDIT4,DNAJB9,EDEM3,EGR1,FICD,FOS,GOLGA4,HSPA5,IL6,MAFF,MED6,N4BP2L2,NGLY1,PCNX,PIP5K1A,PMAIP1,PTGS2,RNASE4,RUFY3,SEC24D,SERPINB2,SF1,TNFAIP3,TRA2A
MISOPROSTOL	A02BB01,G02AD06	https://www.ncbi.nlm.nih.gov/pccompound?term=MISOPROSTOL	10	0.8302	0.982946	1	1	IL10,IL1B,IL23A,NPY1R,NPY2R,PTGER2,PTGER3,PTGIR,TDP1,TNF
DICYCLOVERINE	A03AA07	https://www.ncbi.nlm.nih.gov/pccompound?term=DICYCLOVERINE	47	0.83133	0.982946	1	1	ADK,AKIP1,APP,ATF3,ATRX,BHLHE40,C8orf44-SGK3,CD55,CHRM1,CHRM2,CHRM3,CHRM4,CYP3A4,CYR61,DDIT3,DDIT4,DENND3,DNAJB9,DUSP1,DUSP5,EGR1,FOS,GDF15,HSPA5,IFIT1,INHBE,JUN,KLF5,LMNA,MAFF,NUAK2,OASL,PMAIP1,PPP1CB,RARA,SERPINE1,SGK3,SLC16A1,SLC7A11,TBL1XR1,TGFB2,TMED7,TMED7-TICAM2,TMEM156,TNFAIP3,USP12,VEGFA
ZAFIRLUKAST	R03DC01	https://www.ncbi.nlm.nih.gov/pccompound?term=ZAFIRLUKAST	17	0.83161	0.982946	1	1	ABCB11,CACNA1H,CYP2C19,CYP2C8,CYP2C9,CYP3A4,CYSLTR1,CYSLTR2,EDN1,EPHX2,GFER,IL6,NFE2L2,PPARG,RNASE3,TNF,USP1
TRIFLUPERIDOL	N05AD02	https://www.ncbi.nlm.nih.gov/pccompound?term=TRIFLUPERIDOL	5	0.8317	0.982946	1	1	CYP2D6,CYP3A4,EBP,MAPK1,PKM
IOPANOIC_ACID	V08AC06	https://www.ncbi.nlm.nih.gov/pccompound?term=IOPANOIC_ACID	12	0.8318	0.982946	1	1	CCRL2,CNST,COPA,DHX9,ID3,ITGB5,JUN,LYST,MCL1,MTAP,TBX3,ZNF676
TIOTIXENE	N05AF04	https://www.ncbi.nlm.nih.gov/pccompound?term=TIOTIXENE	21	0.83181	0.982946	1	1	ADRA1A,ADRA1B,ADRA2A,ADRA2B,ADRA2C,DRD1,DRD2,DRD3,DRD4,DRD5,HEATR5A,HRH1,HRH2,HTR1A,HTR1B,HTR1D,HTR2A,HTR5A,HTR6,HTR7,UBE2N
CIPROFIBRATE	C10AB08	https://www.ncbi.nlm.nih.gov/pccompound?term=CIPROFIBRATE	13	0.83283	0.982946	1	1	ACOX1,AKR1B10,APOA1,CCND2,CD14,DRD3,LPL,MYB,PLIN2,PPARA,SCD,SULT2A1,WSB1
AMILORIDE	C03DB01	https://www.ncbi.nlm.nih.gov/pccompound?term=AMILORIDE	42	0.83303	0.982946	1	1	AGT,AKT1,AOC1,ASIC1,ASIC2,ASIC3,CASP3,CASP8,CASP9,CCL2,CCNB1,DDX58,DYSF,FOS,IFI6,IFNA2,IFNG,IL1B,IRF9,LMNA,MX1,MYF5,NFKB1,NFKBIA,PKD2,PKD2L1,PLAU,PLAUR,RELA,SCNN1A,SCNN1B,SCNN1D,SCNN1G,SELE,SLC47A1,SLC5A7,SLC9A5,TNFSF10,TRPC1,TRPC7,TRPV2,VEGFA
AMPHOTERICIN_B	A01AB04,A07AA07,G01AA03,J02AA01	https://www.ncbi.nlm.nih.gov/pccompound?term=AMPHOTERICIN_B	62	0.83428	0.982946	1	1	ABCB1,AMPD3,ARHGEF26,ATG3,BIRC3,CCL4,CHST2,CTDSP1,CXCL1,CXCL2,CXCL6,EDNRB,ENO1,EPO,FTH1,GLOD4,GMNN,GPR20,HIF1A,HIF1AN,HLA-F,HMGCS1,HMOX1,ICAM1,IDH1,IFNG,IFNGR1,IGFBP5,IL10,IL1B,KCNQ4,KDM4A,KYNU,LMNA,LSG1,MARCKS,MMP9,NFKBIA,NPRL2,NT5C2,PAIP1,PARD3,PGK1,POLH,POLI,POLK,POLM,PSIP1,RELB,RUNX3,SIX1,SLC2A6,SLIT1,SOD2,SPP1,TDP1,TGFB1,TNFAIP3,TNFAIP6,USP36,WRN,ZNF671
LOPERAMIDE	A07DA03	https://www.ncbi.nlm.nih.gov/pccompound?term=LOPERAMIDE	42	0.83429	0.982946	1	1	ATF3,ATXN1,BHLHE40,CCNG2,CES2,CHAC1,DDIT3,DDIT4,DNAJB9,EGR1,GDF15,HMGCS1,HMOX1,HSPA5,IFIT1,IL2,IL4,INSIG1,KCNH2,KLHL24,LDLR,LPIN1,MAFF,MSMO1,MVD,NFKBIA,NR1I2,NR1I3,NUPR1,OASL,OPRM1,PLD2,PPP1R15A,PTPRO,SCN5A,SLC7A11,SQLE,SQSTM1,STK33,TRIB3,TSHR,VEGFA
DEZOCINE	N02AX03	https://www.ncbi.nlm.nih.gov/pccompound?term=DEZOCINE	2	0.83503	0.982946	1	1	OPRK1,OPRM1
ALVIMOPAN;HYDROMORPHONE;PETHIDINE;PHENAZOCINE;BUTORPHANOL;LEVOMETHADONE;METHADONE;HYDROCODONE;NALFURAFINE	A06AH02,N02AD02,N02AF01,N07BC02,N07BC05,R05DA03,V03AX02	https://www.ncbi.nlm.nih.gov/pccompound?term=ALVIMOPAN;https://www.ncbi.nlm.nih.gov/pccompound?term=HYDROMORPHONE;https://www.ncbi.nlm.nih.gov/pccompound?term=PETHIDINE;https://www.ncbi.nlm.nih.gov/pccompound?term=PHENAZOCINE;https://www.ncbi.nlm.nih.gov/pccompound?term=BUTORPHANOL;https://www.ncbi.nlm.nih.gov/pccompound?term=LEVOMETHADONE;https://www.ncbi.nlm.nih.gov/pccompound?term=METHADONE;https://www.ncbi.nlm.nih.gov/pccompound?term=HYDROCODONE;https://www.ncbi.nlm.nih.gov/pccompound?term=NALFURAFINE	3	0.83578	0.982946	1	1	OPRD1,OPRK1,OPRM1
ILOPERIDONE	N05AX14	https://www.ncbi.nlm.nih.gov/pccompound?term=ILOPERIDONE	17	0.83636	0.982946	1	1	ABCB11,ADRA2A,ADRA2B,ADRA2C,DRD1,DRD2,DRD3,DRD4,DRD5,HRH1,HTR1A,HTR1B,HTR1D,HTR2A,HTR2C,HTR6,HTR7
TROLEANDOMYCIN	J01FA05	https://www.ncbi.nlm.nih.gov/pccompound?term=TROLEANDOMYCIN	6	0.8367	0.982946	1	1	APP,CYP3A4,CYP3A5,HBG2,NR1I2,SGPP1
LONIDAMINE	L01XX07	https://www.ncbi.nlm.nih.gov/pccompound?term=LONIDAMINE	11	0.83726	0.982946	1	1	BCL2,BCL2L1,BID,CASP3,CASP8,CASP9,CFTR,ESR1,GCK,MCL1,XIAP
PREDNICARBATE	D07AC18	https://www.ncbi.nlm.nih.gov/pccompound?term=PREDNICARBATE	13	0.83819	0.982946	1	1	AR,COL5A2,DUSP1,EFNB2,NAV2,NFE2L2,NNMT,NR3C1,PLAT,PLAU,PLIN2,SNAI2,ZNF652
AMINOCAPROIC_ACID	B02AA01	https://www.ncbi.nlm.nih.gov/pccompound?term=AMINOCAPROIC_ACID	5	0.83842	0.982946	1	1	ALOX15,PLAT,PLG,SERPINC1,THRB
CEFOTAXIME	J01DD01	https://www.ncbi.nlm.nih.gov/pccompound?term=CEFOTAXIME	2	0.83912	0.982946	1	1	BAX,TP53
SORBITOL	A06AD18,A06AG07,B05CX02,V04CC01	https://www.ncbi.nlm.nih.gov/pccompound?term=SORBITOL	2	0.83973	0.982946	1	1	MAPK10,MKNK1
PEMETREXED	L01BA04	https://www.ncbi.nlm.nih.gov/pccompound?term=PEMETREXED	14	0.84213	0.982946	1	1	ATIC,BCL2,CCND1,CDKN1A,DDIT3,DHFR,FAS,FOLR1,FOLR2,GART,SLC19A1,TNFRSF10B,TP53,TYMS
GLIMEPIRIDE	A10BB12	https://www.ncbi.nlm.nih.gov/pccompound?term=GLIMEPIRIDE	10	0.84242	0.982946	1	1	ABCB11,ABCC8,ANGPTL4,CYP2C9,FABP4,IL1B,INS,KCNJ11,PLIN2,TRIB2
MINOCYCLINE	A01AB23,J01AA08	https://www.ncbi.nlm.nih.gov/pccompound?term=MINOCYCLINE	81	0.84244	0.982946	1	1	AGA,ASNS,ATF3,ATF5,BACE1,BAG3,BCL2,C9orf91,CARS,CASP3,CCL2,CCL3,CCL4,CCL5,CCPG1,CDC42BPA,CHAC1,CLIC4,CTH,DDIT3,DDIT4,DHCR24,DNAJA1,DRD3,EGLN1,FAM134B,FASN,FIGF,FKBP4,FYN,GRB10,GRM8,HIF1A,HIST1H2AC,HMGCR,HMGCS1,HSPA13,HSPA1A,HSPA1B,HSPA8,HSPH1,IFT74,IL6R,INSIG1,JAG1,JUN,KCNG1,LDLR,MGEA5,MMP13,MOCOS,MSMO1,OGT,ORM1,PCK2,PHLDA2,POLH,POP1,PRTN3,PSAT1,PSPH,RGS16,RPS6KA2,S100P,SLC29A2,SLC2A1,SLC7A11,SQLE,STC2,TERT,TES,TFAP2A,TGFB2,TRIB3,UTP20,VEGFA,VEGFC,VHL,VLDLR,WARS,XIAP
CARVEDILOL	C07AG02	https://www.ncbi.nlm.nih.gov/pccompound?term=CARVEDILOL	40	0.84287	0.982946	1	1	ABCB1,ACE,ADIPOQ,ADRA1A,ADRA1B,ADRA1D,ADRB1,ADRB2,ADRB3,ADRBK1,AGT,AVP,CASP3,CRP,CSF2,EDN1,FAS,FASLG,GJA1,GNAS,HCRTR1,HMOX1,IFNG,IL10,IL12A,IL12B,INS,KCNH2,KCNJ4,KCNK3,MAP4K2,MMP9,NPPA,NPPB,NPY1R,NPY2R,REN,RYR2,TGFB1,TNF
FLECAINIDE	C01BC04	https://www.ncbi.nlm.nih.gov/pccompound?term=FLECAINIDE	25	0.84365	0.982946	1	1	AP1S1,ASAH1,ASNS,CASP3,CASP7,EIF5A,FABP1,FNDC4,FOS,GDPD3,HCN4,HPN,INHBE,KCNA5,KCNA7,KCNH2,LSS,NR0B2,NUPR1,PGK1,SCN11A,SCN5A,SERPINA3,TAGLN,WIPI1
PRILOCAINE	N01BB04	https://www.ncbi.nlm.nih.gov/pccompound?term=PRILOCAINE	23	0.84382	0.982946	1	1	APLP2,APP,ATP6V0E1,DDX17,EEF1D,ENO1,MET,NPM3,NUCKS1,PGK1,SCN10A,SCN11A,SCN1A,SCN2A,SCN3A,SCN4A,SCN5A,SCN7A,SCN8A,SCN9A,ST3GAL6,TAF15,TM6SF1
LINEZOLID	J01XX08	https://www.ncbi.nlm.nih.gov/pccompound?term=LINEZOLID	3	0.84432	0.982946	1	1	ESR1,MAOA,MAOB
PIROXICAM	M01AC01,M02AA07,S01BC06	https://www.ncbi.nlm.nih.gov/pccompound?term=PIROXICAM	529	0.84577	0.982946	1	1	AARS,ABCD3,ACADVL,ACTL6A,ADCK3,ADIPOR2,ADM,AGFG1,AIMP1,AK2,AKAP12,AKR7A2,ALDH1A3,ANP32A,ANXA10,APLP2,ARC,ARHGEF2,ARL6IP5,ASF1A,ASNS,ASPM,ATAD2,ATF3,ATF4,ATP1B1,ATP2A2,ATP5G1,ATP6V1D,AURKA,AVPI1,BAG5,BAG6,BARD1,BAZ1A,BCAR3,BCCIP,BCLAF1,BIRC5,BLM,BMP2K,BRCC3,BRMS1,BTG1,BUB1,BUB1B,C1D,CACYBP,CAD,CADM1,CALM1,CAND1,CANX,CAPG,CAPN7,CAPZA2,CAST,CAV1,CCDC85B,CCNA2,CCNB1,CCNC,CCND1,CCND3,CD44,CD55,CDC25A,CDC42,CDC45,CDC6,CDCA4,CDCA8,CDK1,CDK2,CDKN1A,CDKN3,CEBPB,CEBPG,CENPA,CENPE,CEP170,CEP55,CES2,CHMP4A,CHST5,CIZ1,CKS2,CLCN3,CLEC2B,CNN3,COPS3,CPSF1,CPSF6,CRK,CRTC3,CSNK1A1,CSNK2A2,CTGF,CTNNAL1,CTSC,CUL4B,CXCL2,CXCL3,CYB5B,CYFIP2,CYP19A1,DBF4,DCXR,DDB2,DDIT3,DDX19A,DDX39A,DDX3X,DEGS1,DFFA,DHFR,DHX9,DIAPH1,DLGAP5,DNAJA1,DNAJB1,DNAJB12,DNAJB6,DNAJC9,DNMT1,DONSON,DPM1,DPP3,DPYD,DPYSL2,DTL,DTYMK,DUSP1,DUT,DYNC1H1,EBNA1BP2,EBP,ECT2,EEF1E1,EGFR,EID1,EIF1AX,EIF2S1,EIF3J,EIF4A2,EIF4B,EIF4E,EIF4E2,EIF5,EIF5B,EPAS1,EPB41L2,ESM1,EWSR1,EXOC3,EXOSC8,EXOSC9,EZH2,F8A1,FAM111A,FAM129A,FAM60A,FANCI,FANCL,FBXO9,FDFT1,FDPS,FDXR,FEN1,FGF2,FLII,FLNB,FOXM1,FST,FUT8,FYN,GAR1,GCSH,GDF15,GINS1,GINS2,GINS3,GLA,GLIPR1,GM2A,GMNN,GNG11,GPAA1,GPC1,GRN,GULP1,H2AFX,HAT1,HERC5,HEXIM1,HIST1H4C,HLA-A,HLA-C,HLA-E,HLA-G,HMGA2,HMGCR,HMGN3,HMMR,HNRNPA3,HNRNPD,HNRNPL,HOXA9,HS2ST1,HSBP1,HSD17B11,HSPA14,HSPA1A,HSPA1B,HSPA4L,HSPA9,HSPE1,HSPH1,IDH3A,IDI1,ILF3,INSIG1,IPO7,IQCB1,IRS2,ITGB3BP,JAG2,JMJD6,JUND,KCNMA1,KDELR2,KDM4A,KIAA0101,KIF11,KIF14,KIF18A,KIF20A,KIF23,KIF2C,KIF4A,KLF4,KLHL21,KLK3,KPNA1,KPNB1,KRR1,LAMC1,LBR,LDLR,LGALS3BP,LHFPL2,LRBA,MAD2L1,MAGOH,MANF,MARS,MCAM,MCM3,MCM4,MCM5,MCM6,MDK,MED21,MED27,MEIS2,MGAT2,MINK1,MIS18A,MKI67,MLLT11,MOB1A,MRPL13,MRPL16,MSH2,MSH6,MSMO1,MYCBP,NAA15,NAB1,NAP1L1,NASP,NBR1,NCAPD3,NCAPG,NCAPH,NCK1,NDC80,NDUFA5,NEK9,NET1,NFATC3,NFE2L1,NFKB1,NISCH,NKX3-1,NLE1,NME7,NMT2,NOL8,NOLC1,NPDC1,NPIPA1,NRIP1,NRP1,NSL1,NUP160,NUP50,NUP85,NUP88,NXT2,OGT,OPA1,OPTN,ORC6,PA2G4,PACSIN2,PAFAH1B1,PALLD,PANK2,PAXIP1,PBK,PBX1,PCGF2,PCNA,PDSS1,PGLS,PGRMC2,PHB,PHGDH,PHIP,PHLDA2,PIGP,PIK3R4,PINK1,PLAT,PLAUR,PLK4,PLS1,PLXNB2,PNN,POLD3,POLE2,POLE3,POLR3K,POP7,PPM1B,PPP1CB,PPP1R15A,PPP2R1B,PPP3CA,PRC1,PRDM4,PRKACB,PRPF18,PRPF4B,PRPS1,PSAP,PSAT1,PSMA2,PSMC2,PSMC3IP,PSMD12,PTGER4,PTGS1,PTGS2,PTP4A1,PTP4A2,PTX3,RAB1A,RAB2A,RAB7A,RAB8A,RABEP1,RACGAP1,RAD1,RAD17,RAD50,RAD51AP1,RANBP1,RANBP2,RB1,RBBP4,RBM25,RBX1,RDH11,RECQL,REEP5,REXO4,RFC3,RFC5,RGS4,RNASEH1,RND3,RNF139,RPA2,RPIA,RRM2,RSU1,RTN3,RYBP,SAP30,SAR1A,SARS,SAT1,SAV1,SCD,SEC31A,SEL1L,SEPHS1,SEPW1,SERTAD2,SESN1,SF3A3,SH2B3,SH3GLB1,SHCBP1,SIVA1,SKP1,SKP2,SLC16A1,SLC22A11,SLC22A2,SLC22A6,SLC22A7,SLC22A9,SLC25A12,SLC25A13,SLC3A2,SLC5A3,SLC6A15,SLC6A8,SLC7A5,SLIT2,SMARCA5,SMARCE1,SMC2,SMC3,SNRNP40,SNRPA,SNRPA1,SNRPD1,SNX5,SPAG5,SPARC,SPCS2,SPDL1,SPP1,SPTLC2,SQSTM1,SRSF1,SRSF2,SRSF3,SRSF6,SRSF7,SSR3,SSX2IP,STAT3,STC2,STIP1,STK17A,STK39,STMN1,SUCLA2,SULT1A1,SYNCRIP,TCF3,TDG,TERF2,TFAM,TGIF1,TGM2,THOC2,TIMM10,TIMM13,TIMM17A,TIPIN,TJP2,TK1,TM4SF1,TMED7,TMEM158,TMEM43,TMPO,TMX1,TNF,TOPBP1,TP53,TRA2A,TRAF3IP2,TRAPPC4,TRHDE,TRIB3,TRIM28,TSC22D1,TSPAN6,TTC3,TTK,TUBA1A,TXNDC9,UBE2A,UBE2B,UBE2L3,UBE2N,UBR7,UCHL5,UNG,USP1,USP16,USP46,UTP11L,VCP,VDAC3,VEGFA,VPS28,VRK1,VRK2,WARS,XPC,XPOT,YBX3,YWHAB,ZFP36L2,ZMAT3,ZMPSTE24,ZMYND8,ZNF207,ZNF274,ZWILCH,ZWINT
CLOFAZIMINE	J04BA01	https://www.ncbi.nlm.nih.gov/pccompound?term=CLOFAZIMINE	23	0.84671	0.982946	1	1	ABCB1,ABCB11,ATXN7L3B,BCL2L1,CACNA1H,CBX1,CCNG2,CRELD1,DDIT3,DDIT4,DNAJB9,EYA2,HSP90AA1,HSPA5,KCNQ1,MAPT,MCL1,MITF,SDF2L1,SLC33A1,SLC7A11,YWHAG,ZNF165
ECONAZOLE	D01AC03,G01AF05	https://www.ncbi.nlm.nih.gov/pccompound?term=ECONAZOLE	51	0.84685	0.982946	1	1	ALAS1,APP,ATF3,BHLHE40,COG5,CXCL2,CYP17A1,CYP3A4,CYP51A1,DDIT3,DDIT4,DDX58,DNAJB9,EGR1,FOS,GDF15,HERC5,HIST1H2AD,HIST1H3A,HIST1H3B,HIST1H3C,HIST1H3D,HIST1H3E,HIST1H3F,HIST1H3G,HIST1H3H,HIST1H3I,HIST1H3J,IFI44,IFIH1,IFIT1,IFIT2,IFIT3,IRF9,JUN,KCNA3,KCNH2,KLF6,MAFF,MX1,OAS1,OASL,PHLDA1,PMAIP1,SLC7A11,STAT1,TBXAS1,TNFAIP3,TRPM2,TRPV5,ZC3HAV1
BENIDIPINE	C08CA15	https://www.ncbi.nlm.nih.gov/pccompound?term=BENIDIPINE	9	0.84722	0.982946	1	1	AGT,CACNA1C,CYP11B1,CYP11B2,CYP1A1,CYP2C19,CYP2C9,CYP2D6,CYP3A4
AMOXAPINE	N06AA17	https://www.ncbi.nlm.nih.gov/pccompound?term=AMOXAPINE	41	0.84786	0.982946	1	1	ABCB1,ADK,ATF3,BAX,CCNE2,DDIT4,DRD1,DRD2,DRD3,DRD4,DRD5,EGR1,EIF1AX,HMGCS1,HTR1A,HTR2A,HTR6,HTR7,HTT,IFIT1,JUN,LMNB1,LYPLA1,MAD2L1,NAT1,NR3C1,OASL,PLOD2,PPP3R1,PRL,RAD23B,RCC1,RECQL,SLC39A7,SLC6A4,TDP1,THBS1,TMED7,TMED7-TICAM2,VPS4B,YWHAQ
PROSCILLARIDIN	C01AB01	https://www.ncbi.nlm.nih.gov/pccompound?term=PROSCILLARIDIN	1280	0.84825	0.982946	1	1	ABCB9,ABCF2,ABHD10,ACAD8,ACTR10,ACVR2A,ADAP2,ADAT1,ADCY7,ADIPOR2,ADM,ADNP2,ADO,ADORA2B,ADSL,ADSS,AFF4,AGGF1,AGPAT4,AIMP2,AK2,AKAP1,AKAP10,AKAP11,AKAP2,AKAP8L,AKAP9,AKIRIN1,ALAS1,ALDH3A2,ALKBH1,AMD1,AMIGO2,AMOTL2,ANGEL2,ANKEF1,ANKRA2,ANKRD12,ANKRD46,ANKRD49,ANKRD6,ANKZF1,ANXA4,AP1G1,AP5M1,APEX2,APPBP2,APPL1,AR,AREG,ARFGEF2,ARHGAP1,ARHGAP19,ARHGAP26,ARHGEF40,ARID3B,ARID4A,ARID5B,ARIH1,ARMC8,ARMCX1,ARMCX5,ARNTL,ARPP19,ASB13,ASCC1,ASF1A,ASTE1,ASTN2,ASXL2,ATF3,ATF7IP,ATG12,ATG14,ATMIN,ATP10A,ATP13A3,ATP1B1,ATP2B1,ATP6V0E1,ATP6V1G2-DDX39B,ATXN2,AVL9,AVPI1,BACH1,BAIAP2,BATF,BAZ2A,BBS10,BBX,BCL11A,BCL6,BDH1,BHLHE40,BICD1,BIRC3,BLM,BNIP3,BRAP,BRCA1,BRINP3,BRMS1,BRWD1,BTBD18,BTG1,BTG2,BTN2A1,BTN3A3,C11orf21,C11orf24,C17orf75,C18orf25,C19orf54,C1orf106,C1orf123,C21orf91,C2CD5,C2orf68,C4orf27,C6orf120,C7orf25,C7orf49,C9orf40,C9orf78,CACNA2D3,CALHM2,CALR,CAMLG,CAMSAP1,CAMSAP2,CANT1,CAPN2,CASP1,CASP4,CASP8,CBFA2T3,CBR1,CBR3,CBR4,CBY1,CCDC101,CCDC51,CCDC53,CCDC85B,CCDC90B,CCL2,CCL4,CCL5,CCNA1,CCNA2,CCNE2,CCNF,CCNG2,CCNL1,CCNL2,CCNT1,CCNT2,CCR2,CD300A,CD3EAP,CD44,CD55,CD58,CD83,CD9,CDC123,CDC16,CDC37L1,CDC7,CDKN2AIP,CDKN2C,CDS1,CEBPA,CEBPD,CEBPE,CENPI,CEP57,CEP63,CEP68,CES2,CETN3,CGA,CHD7,CHD8,CHST12,CHTOP,CITED2,CLASP2,CLCN3,CLDN1,CLK1,CLK3,CLK4,CLUAP1,CNOT4,CNPY2,COG2,COQ10B,COX20,COX4I1,CPOX,CPT2,CREB1,CREBL2,CREM,CRK,CRKL,CRY1,CRYBB2,CRYZL1,CSK,CSRNP2,CTBP2,CTDSP2,CTGF,CTSK,CTTN,CWC25,CX3CR1,CXCL2,CXorf40A,CXorf40B,CYLD,CYP1A1,CYP1B1,CYR61,CYTH4,CYTIP,DACH1,DAPK3,DARS2,DCAF15,DCLRE1A,DCUN1D4,DDHD2,DDIT3,DDIT4,DDX28,DDX39B,DDX3X,DDX43,DDX52,DENND2D,DEPDC1,DET1,DHRS3,DHX40,DICER1,DIEXF,DIMT1,DLX2,DNAAF2,DNAJA3,DNAJB4,DNAJB9,DNAJC17,DNMT3B,DOK1,DOLK,DOLPP1,DPH5,DPP8,DSCC1,DUS2,DUSP1,DUSP11,DUSP3,DUSP4,DUSP5,DUSP6,DUSP7,DUSP8,DYNC2LI1,DYNLT1,ECHDC2,ECHDC3,ECI2,EDN1,EDRF1,EEA1,EED,EFNA1,EFNB2,EFTUD1,EGR1,EGR3,EHD3,EIF1,EIF2B3,EIF2S3,EIF3A,EIF4ENIF1,EIF5,ELAC1,ELF3,ELK3,ELL3,ELOVL6,EMC2,ENOSF1,ENOX2,ENSA,EP300,EPHA2,EPHA4,EPM2A,EPS15,ERCC6L,ERI2,ERO1LB,ESPL1,ESR1,ETNK1,ETS2,EWSR1,EXOG,EXOSC7,EXOSC8,EXT1,F8A1,FADD,FAF2,FAM134A,FAM149B1,FAM178A,FAM193A,FAM193B,FAM208A,FAM216A,FAM46A,FAM50B,FAM53C,FAM86C1,FANCF,FANCG,FANCL,FASTKD2,FASTKD3,FASTKD5,FBXL4,FBXO11,FBXO16,FBXO3,FBXO9,FBXW2,FCAR,FCGR2B,FEM1B,FGFR1OP,FGGY,FGR,FHOD1,FJX1,FLAD1,FLCN,FLI1,FNIP1,FOS,FOSB,FOSL2,FOXJ3,FPGT,FUT4,FUT7,FUT8,FYN,GABPB1,GADD45B,GAPVD1,GART,GATA2,GEM,GEMIN2,GEMIN4,GEMIN6,GJA1,GLA,GLIPR1,GLMN,GLRX,GLRX2,GLS,GLT8D1,GLUL,GMEB2,GMFB,GNB5,GOLGA1,GOLGA4,GOLGA5,GOLT1B,GON4L,GOSR2,GPALPP1,GPATCH2,GPATCH3,GPATCH8,GPN2,GPR107,GPR19,GPRC5A,GRB10,GRB7,GRSF1,GTF2B,GTF2E1,HBEGF,HBP1,HBS1L,HCFC2,HCK,HEATR6,HECTD3,HERC5,HIC2,HILPDA,HIRIP3,HIST1H1C,HIST1H1T,HIST1H2AB,HIST1H2AD,HIST1H2AE,HIST1H2AG,HIST1H2AH,HIST1H2AI,HIST1H2AK,HIST1H2AL,HIST1H2AM,HIST1H2BC,HIST1H2BD,HIST1H2BE,HIST1H2BF,HIST1H2BG,HIST1H2BH,HIST1H2BI,HIST1H2BJ,HIST1H3A,HIST1H3B,HIST1H3C,HIST1H3D,HIST1H3E,HIST1H3F,HIST1H3G,HIST1H3H,HIST1H3I,HIST1H3J,HIST1H4A,HIST1H4B,HIST1H4C,HIST1H4D,HIST1H4E,HIST1H4F,HIST1H4H,HIST1H4I,HIST1H4J,HIST1H4K,HIST1H4L,HIST4H4,HIVEP1,HK2,HLTF,HMOX2,HNRNPD,HNRNPDL,HNRNPL,HOXB7,HOXC13,HOXC6,HPS6,HSF2,HSPA1A,HSPA1B,HSPA6,HSPA8,HSPBAP1,HUS1,ICT1,ID1,ID2,ID3,IDH1,IER2,IER5,IFI16,IFIH1,IFIT5,IFRD1,IKBKAP,IKZF1,IKZF5,IL16,IL17RA,IL18,IL24,IL6,IL6R,IL6ST,IMPACT,IMPAD1,INHBE,INSIG1,INSIG2,INTS3,INTS5,INTS6,IP6K2,IRAK3,IRF2,IRS2,IRX4,IST1,ITCH,ITPKB,IVNS1ABP,JADE2,JAK2,JRKL,JUN,JUNB,JUND,KANK1,KANK2,KANSL1L,KAT6A,KBTBD11,KCNN4,KCTD12,KDELC1,KDM3A,KDM5B,KDM6A,KDM6B,KEAP1,KHDRBS1,KHNYN,KIAA0391,KIAA0907,KIAA0930,KIF11,KIF18A,KIF21B,KIF3C,KIFAP3,KLF10,KLF4,KLF5,KLF6,KLF7,KLHL20,KLHL23,KLHL24,KLHL9,KNOP1,KPNA4,KPNA5,KRCC1,KRIT1,KRT10,LAMTOR3,LARP4B,LCMT1,LCMT2,LDLR,LEMD3,LETMD1,LGALS8,LGR4,LIAS,LIN7C,LINS,LIPT1,LONP2,LONRF1,LONRF3,LRIG2,LRRC37A3,LRRC8D,LTB,LXN,LY96,MACF1,MAD1L1,MAFF,MAFG,MAK16,MAN1A1,MAN1A2,MAN1C1,MAP2K3,MAP3K7,MAP3K9,MAP4K4,MAP6D1,MAP7,MAP7D1,MAP7D3,MARCH7,MARCH8,MARS,MAT2A,MBD4,MCL1,MCM9,MCMBP,MDM1,MED1,MED13L,MED18,MED6,MED7,MEF2A,MEN1,METTL1,METTL13,METTL3,METTL5,MGAT1,MGAT4B,MGEA5,MIA3,MID1,MINA,MINPP1,MIS12,MIS18A,MKI67,MKKS,MKS1,MLH3,MLYCD,MOAP1,MOCS2,MOK,MORC2,MORC3,MPHOSPH8,MPP5,MPPE1,MPPED2,MREG,MROH7,MROH7-TTC4,MRPL15,MRPL17,MRPL39,MRPL46,MRPS18B,MRPS2,MRPS31,MRS2,MSH5,MSH5-SAPCD1,MSH6,MSL2,MSRB1,MSTO1,MTF1,MTF2,MTFR1,MTHFD2L,MTIF2,MTMR4,MTR,MUS81,MUTYH,MXD1,MXI1,MYB,MYBL1,MYC,MYLIP,N4BP2L1,N4BP2L2,NAB1,NACA,NAE1,NAGK,NAMPT,NAP1L2,NAT1,NBN,NCALD,NCF2,NCF4,NCOA2,NCOA3,NDRG1,NEDD9,NEK1,NEK3,NELFE,NETO2,NEU1,NF1,NF2,NFAT5,NFE2,NFKB2,NFKBIA,NFKBIB,NFKBIE,NFX1,NFYA,NFYB,NGLY1,NINL,NIT1,NLE1,NMI,NMRK1,NOD1,NOL12,NOL3,NOL7,NOL8,NOP16,NR2C2,NR2F2,NR3C1,NR4A1,NR4A2,NR4A3,NRAS,NRF1,NRP1,NSMCE4A,NT5C1B-RDH14,NTHL1,NUDT13,NUDT2,NUDT6,NUFIP1,NUP160,NUP210,NUP37,NUP98,NUPL1,OBFC1,OCLN,OIP5,OR2B6,ORAI3,ORC3,ORC5,OSER1,OSGEPL1,OVOL1,OVOL2,OXLD1,OXSM,P2RY2,PAAF1,PABPN1,PAFAH1B1,PAGR1,PAIP1,PAK1IP1,PALB2,PALM2-AKAP2,PANK4,PARP4,PATZ1,PAXBP1,PAXIP1,PCBP2,PCDH9,PCF11,PCGF3,PCIF1,PCMTD2,PCNX,PCYOX1L,PDCD2,PDCD5,PDCD6,PDE3B,PDE4B,PDP1,PDS5B,PDSS1,PDZD8,PDZRN3,PELI1,PELO,PER2,PEX1,PEX12,PEX13,PGM3,PGRMC2,PHACTR1,PHLDA1,PI4K2A,PIGV,PIK3C2B,PIK3R1,PILRB,PIP5K1A,PLAGL2,PLAU,PLCB4,PLEKHA2,PLEKHO2,PLIN2,PLOD2,PMAIP1,PML,PMS1,PMS2,PNISR,PNMA1,PNN,PNRC1,POFUT2,POGK,POGLUT1,POLD3,POLDIP3,POLE2,POLI,POLQ,POLR1E,POLR3B,POP1,POU2F1,PPAP2B,PPM1E,PPOX,PPP1R15A,PPP1R3D,PPP3R1,PRDM10,PRDM13,PRDM4,PRIM1,PRKAA1,PRKAB1,PRKD3,PRKRIP1,PRKX,PRMT5,PRMT7,PRR15L,PRR3,PRSS22,PSEN1,PSMA2,PSMC3IP,PSME4,PSMG1,PSPC1,PSPH,PSTPIP1,PTBP2,PTCD2,PTCH1,PTGS2,PTK2,PTPN18,PTPN21,PTX3,PUM1,PUS3,PUS7L,PWP1,PWP2,PYROXD1,R3HCC1L,RAB17,RAB1B,RAB22A,RAB27A,RAB2A,RAB32,RAB8B,RAC2,RAD17,RAD51C,RAD51D,RAD54B,RALGDS,RANBP2,RAPGEF6,RARA,RARG,RASSF1,RBBP5,RBCK1,RBFA,RBL2,RBM12B,RBM14-RBM4,RBM15,RBM38,RBM4,RBM48,RBM5,RC3H1,RC3H2,RCBTB2,RCOR3,RDH14,REEP1,REL,RELB,REST,RFC4,RFX5,RFXAP,RGPD3,RGPD4,RGPD5,RGPD8,RGS1,RGS10,RGS13,RGS16,RHOBTB1,RHOBTB3,RIOK3,RIT1,RLF,RMDN1,RMND1,RNF24,RNF41,RPA4,RPP40,RPS6KB1,RPUSD2,RRAGD,RRM2,RRP1,RRS1,RSAD1,RSF1,RSL1D1,RSRC2,RTF1,RUNX1,RWDD2A,RWDD2B,RYBP,S100A13,S100PBP,SAC3D1,SACS,SAMD9,SAMM50,SAPCD1,SAR1A,SAT1,SC5D,SCAF8,SCO2,SDF2,SEC24A,SEH1L,SENP6,SEPHS2,SERPINB1,SERPINB6,SERPINI2,SERTAD3,SETMAR,SETX,SF1,SFPQ,SGPP1,SH2D3C,SH3BP5,SH3GLB1,SIAH1,SIK3,SIRT1,SIRT3,SKIL,SKP2,SLC17A5,SLC19A2,SLC1A5,SLC24A1,SLC25A12,SLC25A28,SLC25A44,SLC2A5,SLC33A1,SLC35A2,SLC35F5,SLC37A4,SLC38A10,SLC38A2,SLC5A3,SLC6A6,SLK,SLMO2,SMAD1,SMAD6,SMAD7,SMARCAL1,SMC4,SMCHD1,SMEK1,SMG1,SMG5,SMIM7,SMIM8,SMUG1,SMURF1,SNIP1,SNX11,SNX16,SOBP,SOCS2,SOCS5,SOGA1,SOS1,SOX13,SOX4,SP100,SPATA7,SPC25,SPDEF,SPDL1,SPEN,SPRY4,SRD5A1,SRSF3,SRSF5,SRSF7,SSH1,SSX2IP,ST6GAL1,STAM2,STAMBP,STARD13,STARD7,STAT1,STC2,STK10,STK17B,STRN3,STRN4,STX3,STX6,STX7,SUN1,SUOX,SURF2,SWAP70,SYK,SYNCRIP,SYNJ1,SYNJ2,SYT17,TAF1A,TANK,TARBP1,TBC1D16,TBC1D30,TBC1D31,TBC1D8,TBC1D9,TBCCD1,TBL1X,TBL3,TCEA2,TCEB3,TCF25,TCF7L2,TCFL5,TDP1,TDRD7,TET3,TFAP2C,TFB1M,TGFB2,TGFBRAP1,TGIF1,TGM5,THAP1,THAP3,THAP4,THAP7,THBS1,THEMIS2,THYN1,TIA1,TIMM22,TIMM9,TIPARP,TJP2,TK2,TLDC1,TM2D1,TM2D3,TMA16,TMCC1,TMEM158,TMEM177,TMEM185B,TMEM186,TMEM187,TMEM243,TMEM45A,TMEM87A,TNF,TNFAIP1,TNFAIP3,TNFAIP6,TNFRSF10B,TNFRSF1A,TNFRSF1B,TNFRSF21,TNKS,TNPO2,TNS1,TNS3,TOB2,TOPORS,TOR1AIP2,TRA2A,TRAF3IP2,TRAF3IP3,TRAF4,TRAPPC10,TRAPPC12,TREX1,TRIB2,TRIB3,TRIM14,TRIM16,TRIM27,TRIM34,TRIM38,TRIM66,TRIM6-TRIM34,TRIOBP,TRIP11,TRMT1L,TRMT2B,TRMT61B,TSC22D1,TSC22D2,TSEN2,TSPAN13,TSPYL4,TSR2,TSR3,TST,TTC31,TTC4,TTI1,TUFT1,TWF1,TXNL4B,TXNRD3,TXNRD3NB,U2SURP,UBA5,UBAP1,UBE2H,UBL4A,UBR5,UBXN7,UFL1,UPF1,UPF2,URB2,USP15,USP34,USP9X,UTP14A,UTP6,VAV3,VCPIP1,VCPKMT,VEGFA,VEZF1,VIPAS39,VPS11,VPS33B,VRK3,WAC,WASL,WDFY3,WDR3,WDR37,WDR43,WDR55,WDR5B,WDR74,WEE1,WIPF2,WSB1,WT1,WTAP,XBP1,XPA,XPC,XRCC1,YAF2,YAP1,YPEL5,YRDC,YTHDC1,YY1,ZBED5,ZBTB10,ZBTB11,ZBTB14,ZBTB17,ZBTB24,ZBTB3,ZBTB40,ZBTB43,ZC3H11A,ZC3H12A,ZC3H14,ZC3H4,ZCCHC2,ZFAND1,ZFP36,ZFP64,ZFP69B,ZFX,ZIC1,ZKSCAN4,ZMYM2,ZMYM5,ZMYND8,ZNF133,ZNF143,ZNF184,ZNF200,ZNF23,ZNF230,ZNF239,ZNF24,ZNF248,ZNF263,ZNF267,ZNF277,ZNF281,ZNF292,ZNF302,ZNF318,ZNF32,ZNF335,ZNF337,ZNF33B,ZNF35,ZNF354A,ZNF37A,ZNF395,ZNF430,ZNF45,ZNF451,ZNF512B,ZNF529,ZNF573,ZNF586,ZNF587B,ZNF589,ZNF592,ZNF623,ZNF652,ZNF654,ZNF7,ZNF75D,ZNF764,ZNF780A,ZNF780B,ZNF83,ZNF839,ZSCAN16,ZSCAN32,ZSCAN9,ZXDC,ZYX
KETOPROFEN	M01AE03,M02AA10	https://www.ncbi.nlm.nih.gov/pccompound?term=KETOPROFEN	28	0.84831	0.982946	1	1	ABCB1,ANP32A,AP2B1,APP,GCLC,GCLM,GINS4,KAT6A,LMNA,LRRC37A3,NGFR,PMP22,PTGS1,PTGS2,RAD23B,RCC1,REN,SELL,SLC22A1,SLC22A11,SLC22A6,SLC22A7,SLC22A9,SLC5A8,TAF15,TRMT2B,UGT1A1,ZMYM2
LOSARTAN	C09CA01	https://www.ncbi.nlm.nih.gov/pccompound?term=LOSARTAN	15	0.84868	0.982946	1	1	ABCB11,AGT,AGTR1,AGTR2,AMBP,CD36,CYP1A1,EDN1,F3,IL1A,REN,SLC22A12,TGFB1,TNF,VEGFA
FLUPHENAZINE	N05AB02	https://www.ncbi.nlm.nih.gov/pccompound?term=FLUPHENAZINE	83	0.84921	0.982946	1	1	ADRA1A,ADRA1B,ADRA2A,ADRA2B,ADRA2C,AMIGO2,APP,AR,ATF3,BHLHE40,BRINP3,C16orf45,CBLB,CBX1,CCNG2,CD55,CDKN1A,CGA,CHRM5,COG5,CYP1A2,CYP2A6,CYP2C19,CYP2C9,CYP2D6,CYP2E1,CYP3A4,DDIT3,DDIT4,DNAJB9,DRD1,DRD2,DRD3,DRD4,DRD5,DUSP5,GDF15,HEATR5A,HIRA,HMGCR,HMGCS1,HMOX1,HRH1,HRH2,HRH3,HSPA5,HTR1A,HTR1B,HTR1D,HTR1E,HTR2A,HTR2C,HTR5A,HTR6,HTR7,IL6,INSIG1,ISG20,JUN,KLHL24,LDLR,LPIN1,MAFF,MMP1,MSMO1,NDRG1,NEU1,PHLDA1,PIP5K1A,PTGS2,RAD23B,RARA,RCC1,SDF2L1,SLC7A11,SQLE,SRSF7,STK33,TAC1,TDP1,TRIB3,TRIM2,ZNHIT6
CHLORAMPHENICOL	D06AX02,D10AF03,G01AA05,J01BA01,S01AA01,S02AA01,S03AA08	https://www.ncbi.nlm.nih.gov/pccompound?term=CHLORAMPHENICOL	23	0.85001	0.982946	1	1	ALPL,ANP32A,APP,ATG12,BAX,CASP3,CAT,CDKN1A,CDKN2A,COL1A1,ESR1,HIRA,IL36RN,MMP10,MMP13,MMP3,PARP1,POLG,POLH,RAD23B,RCC1,RRM2B,TFAM
HYDROGEN_PEROXIDE	A01AB02,D08AX01,D11AX25,S02AA06	https://www.ncbi.nlm.nih.gov/pccompound?term=HYDROGEN_PEROXIDE	876	0.85024	0.982946	1	1	ABL1,ACAA1,ACACA,ACAT2,ACOT7,ACTB,ADAM9,ADAMTSL3,ADCK3,ADCY3,ADD3,ADM,ADORA1,ADRBK2,AFF4,AHCTF1,AK3,AKR1C1,AKR7A2,AKT1,ALAD,ALB,ALDH6A1,ALOX5,ALOX5AP,AMPH,ANKRD13C,ANKRD40,ANKRD44,ANP32A,AP4E1,APC,APEX1,APOBEC3B,APP,AREG,ARF1,ARHGAP18,ARHGDIA,ARID2,ARL5A,ARL6IP5,ARMC7,ARMC8,ARNT,ARSB,ASUN,ATF1,ATF2,ATF3,ATF4,ATG12,ATG7,ATM,ATP11A,ATPAF2,ATRX,ATXN1,AURKB,AVL9,AZI2,B3GALNT2,B4GALT7,BAG5,BAK1,BANP,BAX,BBOX1,BCL2,BCL2L1,BCL7C,BECN1,BIN1,BMP4,BNIP3,BRCA1,BRE,BRWD1,BTG2,BTG3,C2CD5,CAAP1,CAND1,CAPN2,CAPNS1,CASC4,CASK,CASP2,CASP3,CASP7,CASP8,CASP9,CAT,CAV1,CBLB,CBLL1,CBR4,CCDC126,CCDC130,CCDC14,CCDC30,CCDC38,CCDC6,CCDC82,CCDC88A,CCDC93,CCL2,CCL20,CCL5,CCNA1,CCNA2,CCNO,CCNT1,CCR1,CCSAP,CCSER2,CD33,CD44,CD52,CD86,CDC20,CDC25A,CDC25C,CDCP1,CDH1,CDH11,CDH2,CDH3,CDK10,CDK12,CDK13,CDK2,CDK9,CDKAL1,CDKN1A,CDKN2AIPNL,CDKN2B,CDKN2D,CENPA,CENPU,CEP57,CEP63,CEPT1,CFLAR,CHCHD4,CHEK1,CHN2,CHRM5,CIPC,CLCN3,CLDN6,CLDN9,CLK4,CLPB,CNR1,CNTF,COG6,COL1A1,COMT,COQ10A,COQ2,COQ4,COQ5,COQ6,COX4I1,COX5B,CP,CPM,CR1,CREB1,CREB5,CREBZF,CRELD1,CRHR1,CRLS1,CRTC3,CRY1,CSF2,CSNK1E,CSNK1G2,CSRP2BP,CTAGE5,CTDP1,CTGF,CTNNA1,CTNNB1,CTNND1,CTSS,CUX1,CWF19L2,CYBB,CYP1A1,CYP1B1,CYP3A4,CYP51A1,CYR61,CYSLTR1,CYTL1,DAB2,DACT3,DAPK1,DBF4,DCBLD1,DDI2,DDIT3,DDIT4,DDR2,DDX42,DDX50,DHCR7,DHX8,DKK1,DLG1,DLG5,DNAJA2,DNAJC15,DNAJC4,DNMT1,DNPH1,DOCK4,DOLK,DPYSL3,DUS4L,DUSP1,DUSP14,DUSP19,DUSP5,DYNLL1,EDN1,EGFR,EGLN3,EGR1,ELF1,ELK1,ELP6,EMC3,EML6,ENO1,ENTPD5,EPAS1,EPG5,EPO,EPS8L1,ERBB2,ERCC5,ERF,ERGIC1,ERLIN1,ERLIN2,ESR1,EXOSC3,F2R,FADS3,FAM118B,FAM120A,FAM122B,FAM171B,FAM208A,FAM222B,FAM46A,FAM46C,FAM76B,FAS,FASLG,FBXL17,FBXO8,FCHSD2,FDFT1,FDPS,FDXR,FECH,FEN1,FGFR1,FGFR1OP2,FGG,FHL3,FIBP,FIP1L1,FITM2,FLOT2,FMO1,FN1,FNBP4,FNTA,FNTB,FOLR1,FOS,FOXF2,FOXM1,FOXN3,FOXO1,FOXO3,FPGT,FST,FTL,G2E3,G6PD,GABARAPL1,GABRR2,GADD45A,GAPDH,GCLC,GCLM,GDF15,GFM2,GGPS1,GJA1,GLRX,GLS,GNAS,GNB1,GNB2,GNB5,GOLGA4,GPATCH8,GPR34,GPRIN3,GPT2,GPX1,GPX2,GRIN2C,GRM6,GSR,GSS,GSTP1,GTF2B,HBEGF,HDAC1,HDAC2,HDDC2,HELQ,HEMK1,HERC1,HERPUD2,HGF,HGFAC,HHLA3,HIF1A,HIF3A,HINT1,HIST1H1C,HIST1H3E,HIST1H4C,HLA-C,HLA-DRB1,HMGA1,HMGCR,HMGCS1,HMOX1,HNRNPA0,HNRNPH3,HNRNPUL2,HOXA13,HRAS,HSD17B14,HSPA13,HSPA1A,HSPA1B,HSPA5,HSPA6,HSPB1,HTR1E,HTRA2,HTT,ICAM1,ICAM4,ID1,IDH3A,IDUA,IER2,IER3,IFNB1,IFNG,IFT122,IFT57,IFT88,IGFBP5,IKBIP,IL10,IL18,IL1A,IL6,ILK,ILVBL,INHBB,INIP,INPP5F,INSIG1,IPP,ITFG1,ITGA3,ITGA5,ITGA7,ITGAL,ITGAM,ITGAV,ITGB1,ITGB4,ITGB5,ITGB6,ITM2B,ITPR1,IWS1,JADE3,JAK1,JARID2,JRKL,JUN,JUND,KCNC3,KCNH2,KCNMB4,KCTD1,KDM2A,KDM4B,KDM6B,KEAP1,KIAA1024,KIAA1586,KIAA1715,KIF1B,KIF3A,KIN,KLF1,KLF10,KLF9,KLHL7,KLHL8,KRT86,KYNU,LAMC1,LATS1,LBR,LCAT,LDLR,LHFP,LIF,LRP6,LSM6,LTB,LUC7L,LY9,LYPLAL1,LYSMD3,MAFG,MAN1A2,MAP1LC3B,MAP2K1,MAP2K2,MAP2K5,MAP3K2,MAPK1,MAPK14,MAPK1IP1L,MAPK3,MAPK7,MAPK8,MAPK9,MAPKAP1,MARCKSL1,MB,MBD5,MCM4,MDH1,MDM2,ME1,MED13L,MED16,METTL15,METTL7A,MFSD10,MGST2,MGST3,MKNK1,MMAB,MMD,MMP1,MMP11,MMP19,MMP9,MOCS2,MPHOSPH6,MPO,MRPL19,MRPL4,MRPS14,MSH2,MSR1,MTG2,MTIF3,MTO1,MUC5AC,MUM1,MYBL2,MYC,MYL12A,MYO19,MYO1C,N4BP2L2,NAPEPLD,NAT1,NAT2,NBEAL1,NBPF3,NCK2,NDUFAF7,NDUFB2,NDUFB7,NDUFB8,NEIL1,NEK1,NF2,NFE2L1,NFE2L2,NFIX,NFKB1,NFKBIA,NFRKB,NHLRC2,NLK,NMBR,NMD3,NME1,NMNAT3,NNT,NOP10,NOS1,NOS3,NQO1,NQO2,NR2F6,NR4A1,NUDT9,NUP160,NUP50,NUPL1,OCIAD1,OCLN,ODC1,OGG1,OSGIN1,OTP,PAIP1,PAN3,PARG,PARK7,PARP1,PBLD,PBRM1,PCM1,PCMTD2,PCP4L1,PDCD2,PDIA3,PDLIM5,PDP1,PDSS1,PDSS2,PDYN,PEX7,PFDN4,PGGT1B,PGK1,PGM2,PHAX,PHB,PHF20L1,PHF6,PIAS1,PIAS2,PICALM,PIGC,PIGM,PIK3C3,PIK3R2,PINK1,PIP4K2A,PITPNB,PLA2R1,PLAUR,PLEKHA1,PLEKHA8,PLK1,PNKP,POLD1,POLD2,POLE2,POLH,POLR1B,POLR2F,POLR3H,POLR3K,PON1,PPARA,PPARG,PPM1D,PPP1R15A,PPP1R8,PPP2CB,PRAM1,PRDX1,PRDX2,PRDX4,PRDX6,PREPL,PRIM2,PRKAA1,PRKACA,PRKRA,PRLR,PRNP,PRPF38B,PRRX1,PSMC3,PSMD12,PTEN,PTGR2,PTGS2,PTMS,PTPN1,PTPN2,PTPN22,PTRF,PYCR2,QSOX1,RAB21,RAB3GAP2,RAB7A,RABGAP1L,RAD1,RAD50,RASAL2,RB1,RBL2,RBM15,RBM33,RBM48,RC3H1,RDH14,RECK,RELA,RENBP,RFK,RFTN1,RHNO1,RHOT2,RIOK3,RIPK3,RLN1,RMND1,RMND5A,RNASET2,RNF165,RNF32,RNH1,RP2,RPA1,RPE,RPL13A,RPS6KB1,RPS9,S100A6,S100P,SC5D,SCARB1,SCO2,SDC4,SEC22A,SECISBP2,SELE,SEMA4D,SERAC1,SERPINB5,SERPINE1,SETD2,SF1,SFR1,SFTPB,SFXN2,SFXN4,SH2D2A,SH3RF1,SHC1,SHPRH,SIRT1,SIRT2,SLAMF1,SLC11A2,SLC12A8,SLC12A9,SLC1A2,SLC25A16,SLC25A24,SLC25A51,SLC2A1,SLC2A2,SLC3A2,SLC5A3,SLC7A11,SLC7A5,SLMAP,SMAD2,SMAD5,SMARCA5,SMEK2,SMIM7,SMPD3,SNAI1,SNAI2,SNAP23,SNAPC3,SNCA,SNRPN,SNX13,SOCS5,SOD1,SOD2,SOS1,SOX18,SP1,SP3,SP4,SPINT2,SPRY2,SQLE,SRC,SREBF2,SRF,SRSF3,SSR3,SST,ST3GAL3,STAB1,STAM2,STAT1,STAT3,STIM2,STK17A,STK24,STK35,STRADB,STRN,SUMF1,SUZ12,SYP,TAF5,TANK,TARS2,TAS2R14,TASP1,TBCCD1,TBXAS1,TCEA1,TCF3,TEFM,TERT,TFRC,TGFB1,TGFB2,THYN1,TJP1,TK1,TMC5,TMCC1,TMED4,TMEM106B,TMEM140,TMEM184C,TMEM243,TMEM260,TMEM50B,TMEM65,TMEM80,TMEM87B,TMPO,TMTC2,TNF,TNFAIP8,TNFRSF10B,TNFRSF1A,TNFRSF21,TNFSF4,TNRC6B,TOM1,TOP2A,TOR1AIP2,TP53,TPP1,TPP2,TPR,TPT1,TRAP1,TRAPPC13,TRIM3,TRIM4,TRIO,TRMT10A,TRMT61A,TRPM2,TRPM7,TSC2,TSC22D3,TSEN15,TTC3,TTN,TUBA1A,TUBA1B,TUBD1,TXNRD1,UBE2A,UBE2C,UBE2D1,UBFD1,UBR5,UBTF,UCHL5,UCKL1,UFM1,UNG,UQCRC2,USP33,UTP18,UVRAG,VCAM1,VDAC1,VEGFA,VPS13C,VPS26A,VPS54,VSX1,WASF1,WDFY2,WDR20,WDR33,WDR5,WDYHV1,WHSC1L1,WNT1,WTAP,WWOX,XIAP,XPO4,XRCC3,XYLB,YEATS2,YES1,YIPF4,YWHAE,ZBTB14,ZBTB18,ZBTB25,ZBTB45,ZCCHC10,ZCCHC2,ZFAND3,ZFP36,ZFPL1,ZFX,ZNF174,ZNF236,ZNF24,ZNF292,ZNF354A,ZNF41,ZNF45,ZNF510,ZNF567,ZNF639,ZNF655,ZNF681,ZNF700,ZNF91,ZNHIT6,ZRSR2,ZXDC,ZYX
CLOXACILLIN	J01CF02	https://www.ncbi.nlm.nih.gov/pccompound?term=CLOXACILLIN	2	0.85079	0.982946	1	1	ABCB11,EIF5A
SIMVASTATIN	C10AA01	https://www.ncbi.nlm.nih.gov/pccompound?term=SIMVASTATIN	294	0.85086	0.982946	1	1	ABCA1,ABCB1,ABCB11,ABCC2,ABCG1,ACTA2,ACTN4,ADORA3,AFP,AGER,AGT,AGTR1,AKR1C1,AKT1,ALDH3A1,ALOX5AP,ANKRD12,ANXA3,APOA1,APOB,APOE,APOM,APP,AQP3,ARHGAP29,ARHGAP4,ARHGDIA,ARHGEF2,ATF3,ATM,AURKA,AXL,BAX,BBC3,BCL2,BCL2L1,BCL7A,BGLAP,BIRC2,BIRC3,BIRC5,BMP2,BMPR2,BNIP3,CALD1,CALML3,CALR,CAPN1,CASP12,CASP3,CASP6,CASP7,CASP8,CASP9,CAT,CAV1,CCL2,CCL20,CCL3,CCL4,CCL5,CCNA2,CCND1,CCR1,CCR2,CCR4,CCR5,CD27,CD2AP,CD40,CD40LG,CD44,CD83,CD86,CDC45,CDC6,CDK1,CDK2,CDK4,CDK5,CDKN1A,CDKN1B,CDKN1C,CDKN2D,CDT1,CFLAR,CIITA,CKM,CNOT3,COL1A1,COL3A1,COL7A1,CRP,CTGF,CTLA4,CTNNAL1,CX3CR1,CYP2B6,CYP2C8,CYP3A4,CYR61,DBF4,DHCR24,DIABLO,DKK2,DMBT1,DNM1L,DSPP,DUSP1,E2F1,EDN1,EEF1D,EFNB2,EGR1,EIF5B,ENO1,ENPP2,ENTPD1,F2,F3,FASN,FDFT1,FGF2,FKBP5,FLT3,FOS,FOXP3,GJB2,GSK3B,HEY1,HIF1A,HLA-DRA,HMGA1,HMGCR,HMOX1,HRAS,HSP90AA1,HSP90B1,HSPA4,HSPA5,ICAM1,IDO1,IFNG,IGF1R,IGFBP6,IKBKB,IL10,IL13RA1,IL17A,IL1A,IL1B,IL1R2,IL20RB,IL21,IL23A,IL27,IL2RA,IL4,IL4R,IL6,IRF4,ITGAL,ITGB1,ITGB2,ITGB3BP,ITGB4,ITGBL1,JADE2,KLF10,KLF2,KLF6,KLF7,KLRF1,KRT13,KRT15,KRT17,KRT6A,LDLR,LHB,LIF,LPA,LTB,MAD2L1,MAFB,MAP3K7,MAPK1,MAPK3,MCM4,MED6,METTL7A,MMP1,MMP10,MMP13,MMP28,MMP8,MMP9,MPO,MTHFR,MUC5AC,MYBPH,MYH10,MYL5,NEBL,NFE2L2,NFKB1,NNMT,NOS2,NOS3,NPC1L1,NPHS1,NPHS2,NR1I2,NR1I3,NR4A3,OSM,PCNA,PCSK9,PDGFB,PER1,PGK1,PHLDA1,PKMYT1,PLA2G7,PLAT,PLCG2,PMAIP1,PON1,PPARA,PPARG,PRIM1,PTGES,PTGS2,PTK2,RAC1,RACGAP1,RAF1,RCC1,RELA,RETN,RFC5,RGS2,RHEB,RHOA,RHOB,RHOC,RHOH,RNASE4,RORC,RPAIN,RUNX2,S100A6,S100A8,S100A9,S100P,S1PR1,S1PR3,SCARB1,SCNN1A,SDC2,SELE,SERPINE1,SLC16A3,SLC6A4,SLCO1B1,SOCS3,SOCS7,SPON2,SPP1,SREBF2,STAT1,STAT3,STC1,TAB1,TF,TGFB1,THBD,THBS1,TLR2,TLR4,TNF,TNFRSF11B,TNFRSF4,TNFSF4,TP53,TPST1,TRADD,TRAF2,TSC22D3,TWF1,TYMS,VCAM1,VEGFA,VSIG4,YWHAE
PRAMOCAINE	C05AD07,D04AB07	https://www.ncbi.nlm.nih.gov/pccompound?term=PRAMOCAINE	32	0.85119	0.982946	1	1	AK2,APP,ARFIP1,ATM,CANX,CSTF2T,CTSZ,CYP1B1,DDX3X,EML4,FZD8,GINS4,GNL3L,IL6ST,KIAA0100,LMAN1,LRRC37A3,MED18,MYO10,NCOA2,OTUD4,PCNX,PRRG4,RAB6A,RBM4,RCC1,SCAMP1,SMARCC1,SPATS2L,TMED2,ZNF264,ZNF652
RIBOFLAVIN_(VIT_B2)	A11HA04,S01XA26	https://www.ncbi.nlm.nih.gov/pccompound?term=RIBOFLAVIN_(VIT_B2)	16	0.85124	0.982946	1	1	BAX,BCL2,BRCA1,CRP,CYP1A1,CYP1B1,FGB,IL1B,IL6,MYC,PARP1,PPARGC1A,PRMT1,TAAR1,TNF,TP53
DICLOFENAMIDE	C03BA07	https://www.ncbi.nlm.nih.gov/pccompound?term=DICLOFENAMIDE	28	0.8519	0.982946	1	1	ABCB1,ATM,CA1,CA12,CA13,CA2,CA3,CA4,CA5A,CA5B,CA6,CA7,CA9,CANX,CFDP1,CFTR,CYP2C9,EEF1D,LIMD1,LMNA,NOTCH2,NPIPB11,NPIPB4,RDX,RPL14,TMED2,TRMT2B,YWHAE
PINACIDIL	C02DG01	https://www.ncbi.nlm.nih.gov/pccompound?term=PINACIDIL	4	0.85265	0.982946	1	1	ABCB1,ABCC9,CYP3A4,KCNJ11
MERCURY_COMPOUNDS	S01AX01	https://www.ncbi.nlm.nih.gov/pccompound?term=MERCURY_COMPOUNDS	297	0.85341	0.982946	1	1	ABCG1,ABCG2,ABL1,ACHE,ACP2,ACSL1,ADM,AKR1B1,AKT2,ALDH6A1,ALG3,ALS2,ANK1,ANKHD1,ANXA2,AP2A2,AQP1,AQP10,ARF4,ARHGEF28,ARID1A,ATP6V1A,AZGP1,BAD,BAG6,BANK1,BCL2L11,BCOR,BDNF,BHLHE40,BIRC3,BMPR2,BRAF,BUB1,BUB3,CA1,CA2,CA3,CADM1,CALM3,CAPZB,CASP3,CCR2,CD226,CD40,CD84,CDK5R1,CDKN3,CEBPD,CFB,CFD,CIDEB,CKS2,CLASP2,CLGN,CLPTM1,CLTC,CNOT3,COL4A3,CPOX,CPZ,CSPG5,CSRNP2,CTBP1,CYB561,CYP2U1,DAB1,DIRAS1,DNAH1,DOCK10,DPYSL4,DTNA,EEA1,EFNB1,EIF3F,EMX2,EN1,ENPP1,ESR2,ETFB,ETS2,EZH1,F10,F5,FABP7,FCGR3A,FCRLA,FERD3L,FGF2,FLNB,FN1,FOSL1,FOXI1,FOXK1,FURIN,G6PD,GABRA6,GAS7,GCLC,GCLM,GGCX,GGT1,GLA,GLRA3,GNGT1,GNLY,GNRH1,GPER1,GSN,GSR,HABP4,HEPH,HIF3A,HIST1H2AG,HIST1H3I,HIST1H4C,HLA-DQA1,HLA-DQB1,HMGN2,HMOX1,HNF1A,HNRNPH3,HOXB4,HOXB6,HS1BP3,HSP90AA1,HSPA1A,HTN1,HTR7,IFNA8,IFNG,IFRD1,IGF1,IKBKAP,IL17RB,IL1B,IL6,IMPG1,ITGB3BP,ITIH3,IVNS1ABP,KCNH2,KIAA0226L,KIAA0754,KLF12,KLF2,KRT1,LAMB4,LANCL1,LANCL2,LEPR,LILRA2,LIPA,LMNA,LRRFIP1,MAFF,MAGEB4,MAP2K2,MAP9,MCM2,MED16,MEOX2,MGAT2,MORF4L2,MPO,MSH6,MTF1,MTR,MTRF1,MVB12B,MYC,MYO1B,NAP1L1,NAT1,NAV3,NCAPD3,NCOA3,NDUFS2,NFATC4,NFE2L2,NFKB1,NGF,NLRP1,NMT2,NOD1,NTRK3,NUP107,OS9,PARK7,PDIA4,PDS5B,PEX14,PGC,PHOX2B,PIK3R4,PIKFYVE,PLGLB1,PMCH,PNMA1,POU2F3,PPIA,PPIH,PPP1R12A,PPP1R15A,PPT2,PRDX6,PSPH,PTTG1,PXDN,RAC1,RACGAP1,RALGAPA1,RBM12B-AS1,RBPMS,RELN,RHOBTB2,RNASEH1,RNASEH2A,RNF138,RNF141,RPL19,RPL28,RPS15,RPS5,RRBP1,RTN4,SAA2,SAP30,SCAF4,SCARB1,SCG3,SEC24C,SENP6,SERPINB1,SERPINC1,SFRP1,SH3BP2,SH3GLB2,SH3PXD2A,SHC1,SLC11A1,SLC25A22,SLC7A2,SLC9A3R2,SLIT3,SMAD2,SMC4,SMIM14,SNRPA,SOX18,SPP1,SPTBN1,SRF,SRSF2,SRSF7,SSBP1,SSR2,SSTR3,STUB1,SUB1,TAC1,TCF3,TGFB2,TM2D1,TMF1,TNF,TNFAIP3,TNFAIP8,TNFSF10,TOX3,TPM2,TRIB3,TRIP13,TSPAN7,TST,TWF2,TXNRD1,TYMS,UBE2C,UBE2N,UGCG,UQCRB,UROD,USP39,USPL1,VWA1,YBX1,YWHAZ,ZBTB1,ZBTB10,ZBTB16,ZBTB38,ZNF10,ZNF174,ZNF254,ZNF80,ZWINT
SULFADIMETHOXINE	J01ED01	https://www.ncbi.nlm.nih.gov/pccompound?term=SULFADIMETHOXINE	8	0.8537	0.982946	1	1	GINS4,LMNA,NCKAP1L,RAD23B,RCC1,TAF15,TLR3,ZNF652
COLECALCIFEROL	A11CC05	https://www.ncbi.nlm.nih.gov/pccompound?term=COLECALCIFEROL	64	0.85474	0.982946	1	1	ABCB1,ABCC4,AK2,ALOX15,ATM,BCL2,BCL2L1,BECN1,BGLAP,CASP9,CCNE1,CD14,CDA,CDK2,CDKN1A,CDKN1B,CDKN2D,COG5,CYP24A1,CYP2B6,CYP2C9,CYP2D6,CYP3A4,ESR1,FOS,GLRA1,IL10,IL6,ITGAM,ITGAX,ITGB2,JUN,LRRC37A3,MAT2A,MTOR,NCKAP1L,NFE2L2,NR1I2,PCNX,PIK3C3,PML,PTH,PXN,RAF1,RARA,RB1,RUNX2,SFTPB,SLC16A3,SLCO1A2,SPARC,SPP1,TAZ,TGFB1,TGM2,TLR2,TLR4,TNFRSF11B,TNFSF11,VDR,VIM,XPO7,ZNF224,ZNF652
CODEINE	R05DA04	https://www.ncbi.nlm.nih.gov/pccompound?term=CODEINE	4	0.85544	0.982946	1	1	OPRD1,OPRK1,OPRM1,RARA
METHYCLOTHIAZIDE	C03AA08	https://www.ncbi.nlm.nih.gov/pccompound?term=METHYCLOTHIAZIDE	2	0.85664	0.982946	1	1	NFE2L2,SLC12A1
DASATINIB	L01XE06	https://www.ncbi.nlm.nih.gov/pccompound?term=DASATINIB	473	0.85818	0.982946	1	1	ABCA1,ABCB11,ABCC3,ABHD4,ABL1,ABL2,ACAN,ACTA2,ACTC1,ACTG2,ACVR1,ACVR1B,ACVR2A,ACVR2B,ACVRL1,ADAMTS5,AK5,ALDH1A1,ALDH1L2,ALDH2,ALPK2,AMIGO2,ANGPTL2,ANKH,ANLN,ANPEP,ANTXR1,AOX1,APOBEC3B,AR,ARHGAP11A,ARHGAP18,ARHGAP22,ARMC9,ARNTL2,ASF1B,ASNS,ASPM,ATAD2,ATAD5,AURKA,AURKB,BCL2,BCL2L1,BCR,BGN,BIRC5,BLK,BMX,BORA,BRAF,BRCA1,BRCA2,BTK,BUB1,BUB1B,CACNA1C,CALCOCO1,CASP3,CASP8,CASP9,CCL1,CCL2,CCL3,CCL4,CCL5,CCND1,CCND3,CD164,CD274,CD302,CD38,CD63,CDC20,CDC25A,CDC25C,CDC45,CDC6,CDC7,CDCA2,CDCA5,CDCA8,CDK1,CDK2,CDK4,CDK6,CDKN1A,CDKN1B,CDKN3,CENPA,CENPE,CENPF,CENPH,CENPI,CENPK,CENPL,CENPN,CENPO,CENPU,CENPW,CEP128,CEP152,CHAC1,CHI3L1,CKAP2L,CKS1B,CKS2,CLSPN,CLU,CNN1,CNNM2,COL11A1,COL3A1,COL4A1,COL4A2,CPA4,CPQ,CRISPLD2,CSF1R,CSF2,CSK,CXCL1,CXCL10,CXCL12,CYP1B1,DACT1,DCBLD2,DDIT4,DDR1,DDR2,DDX39A,DEPDC1,DEPDC1B,DEPTOR,DHFR,DHRS3,DIAPH3,DKK1,DLGAP5,DNA2,DPP4,DSN1,DTL,E2F7,ECH1,ECT2,EDIL3,EFEMP1,EGFR,ELOVL6,ENPP1,ENPP3,EPAS1,EPHA1,EPHA2,EPHA3,EPHA4,EPHA5,EPHA8,EPHB1,EPHB2,EPHB3,EPHB4,EPHB6,EPHX1,ERBB2,EXO1,EZH2,FAM111B,FAM150A,FAM180A,FAM198B,FAM64A,FANCA,FANCD2,FANCI,FANCM,FBLN5,FBXO32,FBXO5,FEN1,FGF5,FGF9,FGFR1,FGL2,FGR,FHL1,FIGNL1,FOXM1,FRK,FYN,G0S2,GAK,GAS2L3,GEN1,GINS1,GINS2,GINS4,GLIPR2,GPC4,GPNMB,GREM2,GSTM5,H2AFZ,HAPLN3,HAS2,HBEGF,HCK,HEG1,HELLS,HEPH,HERC4,HIST1H1A,HIST1H1B,HIST1H1E,HIST1H2BB,HIST1H2BH,HIST1H2BM,HJURP,HMCN1,HMGA2,HMGB2,HMMR,HTR2B,HTRA1,IFIT3,IFNG,IGF2,IGFBP5,IGFBP7,IL1R1,IL2,IL5,IL6,IQGAP3,ITGA11,ITGA6,ITGAM,ITGAV,ITGB3BP,ITK,ITPR1,JAG1,JAK2,JMY,KCNK2,KIAA0101,KIAA1524,KIF20B,KIF23,KIF2C,KIF4A,KIFC1,KIT,KNSTRN,KNTC1,LAMB1,LBH,LCK,LIMCH1,LIMK2,LMCD1,LMNB1,LMOD1,LPXN,LRP1,LRR1,LSAMP,LUM,LYN,MAD2L1,MALL,MAMDC2,MAP2K1,MAP2K5,MAP3K4,MAP4K1,MAP4K3,MAP4K5,MAPK11,MAPK12,MAPK13,MAPK14,MARCH3,MASTL,MCAM,MCL1,MCM10,MCM6,MCM7,MCM8,MDGA1,MELK,MFAP4,MFGE8,MGME1,MGP,MIS18A,MIS18BP1,MKI67,MMP1,MMS22L,MND1,MRVI1,MSH2,MTBP,MTFR2,MYBL1,MYBL2,MYC,MYH10,MYH11,MYLK,MYPN,MYT1,NCAPD2,NCAPD3,NCAPG,NCAPG2,NCAPH,NCEH1,NDC1,NDC80,NEFM,NEO1,NLK,NNMT,NR3C1,NREP,NRP2,NRXN3,NUAK1,NUSAP1,ORC1,ORC6,PARPBP,PBK,PBX1,PCK2,PCMTD1,PDE3A,PDGFRA,PDGFRB,PKMYT1,PLAU,PLEKHH2,PLK1,PLK4,PLN,PLSCR4,PLXDC2,PODN,PODNL1,POLA1,POLA2,POLE2,POLQ,POLR3G,PPARD,PPP1R3C,PRC1,PRIM1,PRIM2,PRR11,PSAT1,PSMC3IP,PTGIS,PTK6,PTTG1,PTX3,RACGAP1,RAD51,RAF1,RARA,RASSF2,RAVER2,RDH10,RECK,RET,RFC3,RFC4,RFC5,RFWD3,RFX8,RGMB,RGS4,RIPK2,RNASEH2A,ROR1,RRM1,RRM2,SDC2,SEMA3A,SEPP1,SERPINB2,SERPINB7,SGOL1,SGOL2,SHCBP1,SIK2,SIK3,SKA1,SKA3,SLC1A4,SLC20A1,SLC40A1,SLC6A6,SLFN11,SLK,SMAD3,SMC2,SMC4,SOX4,SPRY2,SRC,SRMS,STAT1,STC1,STEAP1,STEAP1B,STIL,STK36,STK38L,STMN1,SULF1,SULF2,SVEP1,SYNPO2,TACC3,TCF19,TCP11L2,TDP1,TEC,TESK1,TEX30,TGFB2,TGFBR1,THBS2,THBS3,TICRR,TIMELESS,TIPIN,TK1,TM6SF1,TMEM155,TMEM194A,TMPO,TNF,TNK2,TNNI3K,TNS3,TOP2A,TP53INP1,TPD52L1,TPX2,TRIP13,TRPA1,TSPAN2,TTK,TXK,UBE2S,UBE2T,VEPH1,VLDLR,VRK1,WDHD1,WDR76,WEE2,WHSC1,XRCC2,YES1,ZWILCH,ZWINT
DYDROGESTERONE	G03DB01	https://www.ncbi.nlm.nih.gov/pccompound?term=DYDROGESTERONE	26	0.85821	0.982946	1	1	AKR1C1,AR,COPA,EDN1,ERLIN1,HMGCS1,HSD17B2,IFNG,IL1B,IL4,IL6,MCL1,MICAL2,NFE2L2,NR3C1,NSDHL,PGR,PIBF1,PPP1R16B,SNTB1,SQLE,SRD5A1,STC1,TBC1D30,TNF,ZNF652
MANNITOL	A06AD16,B05BC01,B05CX04,R05CB16,V04CX04	https://www.ncbi.nlm.nih.gov/pccompound?term=MANNITOL	7	0.85969	0.982946	1	1	CASP3,CASP9,IGF1,NPPA,PDCD4,TNFAIP3,TPD52
PHENACETIN	N02BE03	https://www.ncbi.nlm.nih.gov/pccompound?term=PHENACETIN	16	0.85974	0.982946	1	1	APP,CASP2,COPA,CXCL2,CYP1A2,EIF5A,ENO1,PEPD,POLH,PTGS1,RPLP2,SLC22A11,SLC22A6,SLC22A7,SLC22A9,USP10
MOLINDONE	N05AE02	https://www.ncbi.nlm.nih.gov/pccompound?term=MOLINDONE	9	0.86021	0.982946	1	1	ADRA2B,ADRA2C,DRD2,DRD3,HRH1,HTR2A,HTR7,PICALM,RGL1
NINTEDANIB	L01XE31	https://www.ncbi.nlm.nih.gov/pccompound?term=NINTEDANIB	42	0.8612	0.982946	1	1	AXL,BLK,BMP2K,CDK16,CLK1,CLK4,DDR1,FGFR1,FGFR2,FGFR3,FGFR4,FGR,FLT1,FLT4,FRK,FYN,GRK4,HCK,INSRR,KDR,LCK,LYN,MAP2K5,MAP3K19,MAP3K2,MAP3K7,MELK,MERTK,NUAK2,PDGFRA,PDGFRB,PIP4K2B,PRKG1,PRPF4B,RIOK1,SRC,SRPK3,STK11,STK16,STK4,TTK,YES1
CICLOPIROX	D01AE14,G01AX12	https://www.ncbi.nlm.nih.gov/pccompound?term=CICLOPIROX	393	0.86156	0.982946	1	1	ACKR3,ADAM8,ADAMTS1,ADM,ADRB2,AIM1,AK4,ALDH3A2,ALDOC,ANGPTL4,ANKRA2,ANKZF1,APAF1,APP,ARC,ARG2,ARHGAP11A,ARHGAP19,ARHGAP25,ARID5A,ARMCX1,ASPM,ATF3,ATF7IP,ATP2B1,AURKA,B3GNT2,BAMBI,BCL11A,BEND5,BHLHE40,BIK,BIRC5,BNIP3,BNIP3L,BORA,BRINP3,BTG1,BTG2,BTN3A1,BTN3A2,BTN3A3,BUB1,BUB1B,C10orf10,C11orf21,C1orf106,C21orf91,C6orf62,CA12,CA9,CACNA2D3,CALHM2,CBFA2T3,CCL3,CCL4,CCNB1,CCNE2,CCNF,CCNG2,CCR2,CD244,CD83,CDC20,CDC25B,CDC25C,CDCA8,CDKN1A,CDKN2C,CEL,CENPA,CENPE,CENPF,CEP68,CHAC1,CHSY1,CITED2,CRYBB2,CSNK1D,CTSZ,CXCL1,CXCL2,CXCR4,CYP1B1,DDIT3,DDIT4,DDX3X,DDX41,DEPDC1,DLGAP5,DNAJA1,DNAJB1,DPYSL4,DTNA,DUSP1,DUSP10,DUSP2,DUSP5,DUSP8,EFNA3,EFNB2,EGFR,EGLN1,EGLN3,EGR1,EGR2,EGR3,EGR4,EIF5,ELF3,ENAH,EPHB3,ERI2,ERLIN1,ERO1L,ETS2,F3,FAM134A,FAM13A,FAM162A,FAM46A,FAM53C,FAM57A,FAM64A,FANCF,FAS,FBXO16,FBXO42,FKBP5,FOS,FOSB,FOSL1,FOSL2,FOXD1,FTH1,FUCA1,FUT7,GADD45A,GADD45B,GBE1,GDF15,GFI1,GINS4,GLRX,GNAS,GPR18,GPR87,GPRC5A,GRB10,GTSE1,GYS1,H1F0,H2AFJ,HBEGF,HCAR3,HEXIM1,HILPDA,HIST1H4A,HIST1H4B,HIST1H4C,HIST1H4D,HIST1H4E,HIST1H4F,HIST1H4H,HIST1H4I,HIST1H4J,HIST1H4K,HIST1H4L,HIST4H4,HJURP,HK2,HMGCR,HMGCS1,HMMR,HOXA9,HSPA1A,HSPA1B,HSPB11,HSPBAP1,ICAM1,IER2,IER3,IGFBP3,IL1B,IL23A,ING1,INHBE,INSIG1,INSIG2,IRF8,IRGQ,ITGB4,ITPR1,JUN,JUNB,JUND,KDM3A,KDM4B,KDM6A,KHDRBS1,KIF14,KIF18A,KIF18B,KIF20A,KIF23,KIF2C,KLF4,KLF6,LDLR,LIF,LILRA2,LOXL2,LPIN1,LY6D,MAFB,MAFF,MAP1LC3B,MAPT,MCL1,MDM2,ME1,METTL21B,METTL7A,MID1,MKI67,MPZL2,MSX2,MT1HL1,MXI1,MYLIP,NAMPT,NCALD,NCAPG,NDC80,NDRG1,NEU1,NFE2,NFIL3,NFKB2,NFKBIA,NFKBIE,NFYA,NOL3,NOX5,NR2F2,NR3C1,NR4A3,NRP1,NSDHL,NUDT6,NUFIP1,NUPR1,NXF1,ORAI3,OSMR,OVOL2,P4HA1,P4HA2,PDGFB,PDK1,PDLIM2,PDLIM4,PFKFB3,PFKFB4,PGK1,PGM1,PHLDA1,PHLDA2,PIAS2,PIGA,PIGV,PKM,PLAGL1,PLAU,PLAUR,PLEKHA2,PLIN2,PLK1,PLK3,PLOD2,PMAIP1,PNRC1,PPFIA4,PPIF,PPME1,PPP1R15A,PPP2R5B,PSRC1,PTGER4,PTGS2,PTP4A1,PTX3,RAB20,RASSF2,REL,RELB,RGS1,RGS16,RGS2,RHOB,RIT1,RLF,RND1,RNF19B,RNF24,RNMT,RRAGA,RRAGD,RYBP,SAMD4A,SAT1,SC5D,SDC4,SEC24A,SEC24D,SELPLG,SERPINB2,SERPINF1,SESN1,SETD1B,SFXN3,SGK1,SKIL,SLA,SLC16A3,SLC2A1,SLC2A6,SLC30A1,SLC35F6,SLC43A3,SLC6A8,SLC7A11,SLC9A1,SLCO4A1,SNAI1,SOCS1,SPAG4,SPRY1,SQLE,SQSTM1,SRD5A3,STC1,STC2,TACC3,TAF15,TAF7,TCF7L2,TEX14,TGM5,TIPARP,TMEM45A,TMEM63A,TMEM74B,TNFAIP3,TNFAIP6,TNFAIP8,TNFRSF10B,TNFSF9,TNIP1,TOP2A,TPP1,TPX2,TRAF1,TREM1,TRIB1,TRIM14,TRIM38,TRIM66,TRIM9,TRMU,TROAP,TTK,TUBB2A,TUFT1,TWF1,UBE2C,UPP1,VEGFA,VLDLR,WSB1,YEATS2,ZBTB1,ZBTB10,ZFAND5,ZFP36,ZNF10,ZNF165,ZNF24,ZNF274,ZNF292,ZNF395,ZNF430,ZNF654
INDINAVIR	J05AE02	https://www.ncbi.nlm.nih.gov/pccompound?term=INDINAVIR	8	0.86237	0.982946	1	1	ABCB11,ADIPOQ,CCL2,CCL3,CRP,CYP3A4,IL6,LEP
G-STROPHANTHIN	C01AC01	https://www.ncbi.nlm.nih.gov/pccompound?term=G-STROPHANTHIN	1453	0.86254	0.982946	1	1	AASDHPPT,ABAT,ABHD10,ABL2,ABTB2,ACBD3,ACTR10,ACVR2A,ADAMTS1,ADAT1,ADH5,ADM,ADNP2,ADO,ADORA2B,ADPRM,ADSL,ADSS,AFTPH,AGGF1,AGPAT4,AIMP2,AKAP10,AKAP11,AKAP13,AKAP2,AKAP8L,AKAP9,AKIP1,AKIRIN1,ALAS1,AMACR,AMD1,AMIGO2,AMMECR1,AMOTL2,AMY1C,AMY2A,AMY2B,ANGEL2,ANKEF1,ANKRA2,ANKRD11,ANKRD12,ANKRD28,ANKRD46,ANKRD6,ANXA4,AP1G1,AP3D1,AP5M1,AP5Z1,APAF1,APBB2,APEX1,APP,APPBP2,APPL1,AR,ARC,AREG,ARFGEF2,ARHGAP1,ARHGAP11A,ARHGAP26,ARHGEF12,ARHGEF6,ARID4A,ARID4B,ARID5B,ARIH1,ARL14,ARL4A,ARMC8,ARMCX1,ARMCX5,ARPC4-TTLL3,ARPP19,ASB13,ASF1A,ASH2L,ASXL2,ATAD2B,ATAD5,ATF2,ATF3,ATF4,ATF7IP,ATG4A,ATIC,ATMIN,ATP1B1,ATP2B1,ATP6V0E1,ATP6V1G2-DDX39B,ATRX,ATXN2,ATXN7,AVPI1,B3GNT2,BACH1,BAG3,BAIAP2,BAMBI,BAZ2A,BBS10,BBX,BCL11A,BCL3,BCL6,BCLAF1,BDNF,BHLHE40,BHLHE41,BIRC3,BLMH,BLZF1,BMP2K,BMPR1A,BPTF,BRAP,BRCA1,BRCA2,BRD2,BRD4,BRINP3,BRMS1,BRWD1,BTBD18,BTG1,BTG2,BTN2A1,C11orf21,C11orf57,C17orf75,C18orf25,C19orf66,C1orf106,C1orf123,C1QTNF3,C21orf91,C2CD5,C2orf68,C3orf52,C4orf27,C6orf120,C7orf25,C7orf49,C9orf78,CACNA2D3,CALHM2,CAMSAP1,CAMSAP2,CANT1,CAPN2,CARD10,CARD8,CARS,CASP1,CASP4,CASP8,CBR1,CBR3,CBR4,CBX4,CBX5,CBY1,CCDC51,CCDC88C,CCDC90B,CCL2,CCL20,CCL4,CCNA1,CCNA2,CCNE2,CCNF,CCNG2,CCNL1,CCNL2,CCNT1,CCNT2,CCR2,CCZ1,CCZ1B,CD14,CD2BP2,CD300A,CD33,CD3EAP,CD55,CD58,CD83,CD9,CDC123,CDC16,CDC7,CDCA8,CDK4,CDK8,CDKN1A,CDKN2AIP,CDKN2C,CDT1,CDV3,CEBPA,CEBPE,CECR5,CELF1,CENPC,CENPI,CEP152,CEP350,CEP63,CEP68,CES2,CETN3,CGGBP1,CHAC1,CHD4,CHD8,CHKB-CPT1B,CHST12,CHTOP,CITED2,CKS2,CLCF1,CLCN3,CLCN6,CLDN1,CLEC11A,CLK1,CLK3,CLK4,CLUAP1,CMAS,CNOT4,CNPY2,COG2,COG8,COMMD3,COPE,COQ10B,COX20,CPOX,CPT1B,CPT2,CREB1,CREB5,CREBL2,CREM,CRK,CRNKL1,CRYBB2,CRYBG3,CRYZL1,CSK,CSPP1,CSRNP2,CSTF2T,CTDSP2,CTGF,CTH,CTNND1,CTSK,CTTN,CUL5,CUTC,CWC25,CWF19L1,CXCL2,CXCL3,CXorf40A,CXorf40B,CYLD,CYP1A1,CYP1B1,CYR61,CYTH2,CYTH3,CYTH4,DAB2,DAG1,DAPK3,DARS2,DCAF15,DCLRE1A,DCPS,DCUN1D4,DDIT3,DDIT4,DDX28,DDX39B,DDX3X,DDX50,DENND2D,DEPDC1,DERA,DET1,DGCR14,DHRS1,DICER1,DIDO1,DIEXF,DIMT1,DIP2C,DKK2,DLC1,DLX2,DMXL2,DNAAF2,DNAJA3,DNAJB1,DNAJB4,DNAJB9,DNAJC17,DNMT3B,DOLK,DPH5,DPP8,DR1,DSCC1,DTNA,DTWD1,DUS2,DUSP1,DUSP10,DUSP11,DUSP2,DUSP4,DUSP6,DUSP7,DUSP8,DYNC1LI2,DYNC2LI1,DYNLT1,EAF2,ECI2,EDN1,EED,EFNA1,EFNB2,EFTUD1,EGF,EGR1,EGR2,EGR3,EIF1,EIF2B3,EIF2S1,EIF2S3,EIF3A,EIF3M,EIF4ENIF1,EIF5,ELF1,ELF3,ELK3,ELL2,ELL3,EMC2,ENC1,ENOSF1,ENOX2,ENSA,EPHA2,EPHA4,EPS15,EPS15L1,ERCC6L,ERI2,ERLIN1,ERO1LB,ETF1,ETNK1,ETS2,EVI2A,EXOSC2,EXOSC7,EXT1,F8A1,FADD,FAF2,FAIM3,FAM110B,FAM134A,FAM178A,FAM179B,FAM193A,FAM193B,FAM208A,FAM45A,FAM46A,FAM46C,FAM47E,FAM47E-STBD1,FAM53C,FAM57A,FAM86C1,FANCE,FANCF,FANCG,FANCL,FAR2,FARSA,FASTKD3,FBXL14,FBXL4,FBXO16,FBXO38,FBXO9,FBXW2,FBXW7,FCAR,FEM1B,FGFR1OP,FH,FHOD1,FJX1,FKTN,FLAD1,FLCN,FLI1,FNBP1,FOS,FOSB,FOSL2,FOXJ3,FOXO3,FPGT,FRAT1,FUT4,FUT8,FYCO1,FYN,G0S2,GABARAPL1,GABARAPL3,GABPB1,GADD45A,GADD45B,GCA,GCH1,GDF15,GEM,GEMIN2,GEMIN4,GEMIN6,GFI1,GGA2,GIMAP6,GIN1,GLA,GLIPR1,GLRX,GLRX2,GLRX3,GLT8D1,GLUL,GMEB2,GMNN,GOLGA1,GOLGA4,GOLGA5,GOLT1B,GON4L,GORASP2,GPALPP1,GPATCH2,GPATCH3,GPATCH8,GPR176,GPR87,GPRC5A,GPSM2,GRB10,GRB7,GRSF1,GSK3B,GSPT2,GTF2B,GTF2E1,GYG1,H1FX,H3F3A,H3F3B,HAUS3,HBEGF,HBP1,HBS1L,HCFC2,HEATR3,HEATR6,HERC5,HEY1,HHEX,HIBCH,HIC2,HILPDA,HIRIP3,HIST1H1C,HIST1H1D,HIST1H1E,HIST1H1T,HIST1H2AB,HIST1H2AD,HIST1H2AE,HIST1H2AM,HIST1H2BC,HIST1H2BD,HIST1H2BE,HIST1H2BF,HIST1H2BG,HIST1H2BI,HIST1H3A,HIST1H3B,HIST1H3C,HIST1H3D,HIST1H3E,HIST1H3F,HIST1H3G,HIST1H3H,HIST1H3I,HIST1H3J,HIST1H4A,HIST1H4B,HIST1H4C,HIST1H4D,HIST1H4E,HIST1H4F,HIST1H4H,HIST1H4I,HIST1H4J,HIST1H4K,HIST1H4L,HIST3H2A,HIST4H4,HIVEP1,HK2,HLTF,HMGA2,HMGCS1,HMGN4,HMGXB4,HMMR,HNRNPA1,HNRNPD,HNRNPDL,HNRNPH3,HOXA11,HOXA5,HOXB7,HOXC13,HOXC6,HPS6,HRH1,HS2ST1,HSF2,HSPA1A,HSPA1B,HSPA8,HSPB11,HTRA2,HTT,HUS1,ICT1,ID1,ID2,ID3,IDH1,IER2,IER3,IER5,IFI16,IFIT1,IFIT5,IFRD1,IKBKAP,IKZF1,IKZF5,IL1A,IL1B,IL1RL1,IL23A,IL6,IL6R,IMPACT,ING3,INHBA,INPP1,INSIG1,INSIG2,INTS3,INTS5,INTS6,IP6K2,IRAK3,IRS2,IRX4,ISG20,ITCH,ITGA4,ITPKB,IVNS1ABP,JADE2,JAK2,JMJD1C,JRKL,JUN,JUNB,JUND,KANK1,KANK2,KANSL1L,KAT6A,KATNBL1,KBTBD11,KCNJ2,KCTD12,KDELC1,KDM2A,KDM3A,KDM4C,KDM5A,KDM5B,KDM6A,KDM6B,KEAP1,KHDRBS1,KHNYN,KIAA0391,KIAA1033,KIF11,KIF16B,KIF18A,KIFAP3,KIFC1,KLF10,KLF11,KLF2,KLF4,KLF5,KLF6,KLHL20,KLHL23,KLHL24,KLHL9,KMO,KNOP1,KPNA4,KPNA6,KRCC1,KRIT1,KRT10,KYNU,LAMTOR3,LANCL1,LARP4B,LARP7,LCMT1,LCMT2,LDLR,LGR4,LIAS,LINS,LIPT1,LMNA,LONRF1,LONRF3,LPAR2,LPAR6,LRIG2,LRP5L,LRP8,LRRC37A3,LRRC8D,LTB,LXN,MACF1,MAD1L1,MAFF,MAFG,MAGEH1,MAGI1,MAK16,MAN1A2,MAP2K3,MAP3K7,MAP3K8,MAP3K9,MAP7D3,MAPKAPK3,MARCH3,MARCH6,MARCH8,MARCKS,MARS,MAT2A,MAX,MBD4,MCL1,MCMBP,MDM1,MED1,MED13L,MED6,MED7,MEN1,METAP2,METTL1,METTL13,METTL3,METTL5,MGAT1,MGAT4B,MGEA5,MIA3,MID1,MIEF1,MINA,MINPP1,MIS18A,MIS18BP1,MITF,MKI67,MKKS,MLH1,MLH3,MLX,MLYCD,MOCS2,MOK,MORC2,MORC3,MPHOSPH8,MPPED2,MREG,MROH7,MROH7-TTC4,MRPL15,MRPL17,MRPL34,MRPL39,MRPL46,MRPS12,MRPS2,MRPS30,MRPS31,MRS2,MSH2,MSH6,MSL1,MSL2,MSRB1,MTF1,MTF2,MTFR1,MTIF2,MTMR3,MTMR4,MTR,MXI1,MYB,MYBL1,MYC,MYLIP,N4BP2L2,NAB1,NACA,NAE1,NAGK,NAMPT,NAP1L2,NAT1,NBN,NCALD,NCF2,NCF4,NCK1,NCOA3,NDUFB8,NEDD4L,NEDD9,NEK3,NELFE,NETO2,NEU1,NFAT5,NFE2,NFIL3,NFKB1,NFKB2,NFKBIA,NFKBIE,NFX1,NFYA,NFYB,NGLY1,NIF3L1,NIPBL,NLE1,NMD3,NMI,NMRK1,NNMT,NOL12,NOL3,NOL7,NOL8,NOP14,NOP16,NOTCH2,NR1D1,NR1D2,NR2C2,NR2F2,NR3C1,NR4A1,NR4A2,NR4A3,NRP1,NSMCE4A,NT5C1B-RDH14,NTSR1,NUAK2,NUDT6,NUFIP1,NUMA1,NUP37,NUP98,NUPL1,NUSAP1,NXF1,OBFC1,OGT,OIP5,OLR1,ORAI3,ORC3,ORC5,OSBPL1A,OSBPL3,OSER1,OSGIN2,OVGP1,OVOL2,OXLD1,OXSM,PAAF1,PABPN1,PAFAH1B1,PAGR1,PAICS,PAIP1,PAK1IP1,PAK4,PALB2,PALM2-AKAP2,PANK3,PANK4,PAPOLA,PARP4,PATZ1,PAWR,PCBP2,PCDHA1,PCDHA2,PCF11,PCMTD2,PCYOX1L,PDCD11,PDCD2,PDCD5,PDCD6,PDE1C,PDE3B,PDE4B,PDF,PDP1,PDS5B,PDSS1,PDZD8,PDZRN3,PELI1,PELO,PER1,PER2,PES1,PEX1,PEX13,PEX3,PGM3,PGRMC2,PHACTR1,PHACTR4,PHF11,PHTF1,PI4K2A,PIAS1,PICALM,PIGC,PIGV,PIK3R1,PIK3R4,PILRB,PIM1,PIP5K1A,PKD2,PKM,PKN2,PLAA,PLAGL2,PLAUR,PLIN2,PLK2,PLSCR1,PMAIP1,PNISR,PNMA1,PNN,PNRC1,POFUT2,POGK,POGLUT1,POLI,POLQ,POLR3B,POMZP3,POP1,POP5,POT1,POU2F1,PPARG,PPFIBP1,PPM1D,PPM1E,PPP1R10,PPP1R12A,PPP1R15A,PPP1R3D,PRDM10,PRDM2,PRDM4,PREP,PRG2,PRIM1,PRKD3,PRKX,PRMT2,PRMT5,PRR15L,PRR3,PRRC2C,PRSS22,PRUNE,PSEN1,PSMA2,PSMD4,PSME4,PSMG1,PSPC1,PSPH,PTBP1,PTBP2,PTCH1,PTGS2,PTHLH,PTK6,PTP4A2,PTPN21,PTPN3,PTX3,PUM1,PUS7L,PWP1,PYROXD1,RAB14,RAB1B,RAB27A,RAB2A,RAB30,RAB3GAP2,RABIF,RAC2,RAD17,RAD51C,RAD54B,RALA,RALGAPB,RAN,RANBP2,RAP1GAP2,RARG,RASSF1,RBBP5,RBBP6,RBM14-RBM4,RBM15,RBM15B,RBM25,RBM3,RBM39,RBM4,RBM48,RBM5,RDH14,REL,RELB,REST,RFC3,RFC4,RFX5,RGPD3,RGPD4,RGPD5,RGPD8,RGS1,RGS10,RGS13,RGS16,RHBDF1,RHOB,RHOBTB1,RHOBTB3,RHOQ,RHOT1,RIF1,RIN2,RIOK2,RIOK3,RIT1,RLF,RLN2,RMND1,RMND5B,RND1,RND3,RNF103,RNF14,RNF144A,RNFT1,RNMT,RPA4,RPGR,RPL10,RPL17,RPL17-C18orf32,RPL37A,RPP40,RPUSD2,RRAGC,RRM2,RRP1B,RRP7A,RRS1,RSAD1,RSF1,RSRC2,RUFY2,RUNX1,RWDD2B,RWDD3,RYBP,S100A12,S100PBP,S1PR4,SAC3D1,SACS,SAFB2,SAMM50,SAMSN1,SAR1A,SART3,SAT1,SCAF8,SCN8A,SCO2,SDC4,SDF2,SEC14L1,SEC24A,SEC62,SEH1L,SENP5,SEPHS1,SEPHS2,SERPINB1,SERPINB10,SERTAD3,SETX,SFPQ,SFSWAP,SFT2D3,SGK1,SGPP1,SH3GLB1,SHROOM2,SIDT2,SIK3,SIPA1L1,SIRT1,SKIL,SKP2,SLA,SLC19A2,SLC1A5,SLC24A1,SLC25A12,SLC25A32,SLC25A44,SLC26A2,SLC2A5,SLC30A1,SLC33A1,SLC35A5,SLC35E2,SLC37A4,SLC38A2,SLC38A7,SLC39A4,SLC39A9,SLC3A2,SLC43A3,SLC4A7,SLC5A3,SLC6A3,SLK,SMAD1,SMAD7,SMARCA4,SMARCC1,SMC4,SMEK2,SMG5,SMIM7,SMIM8,SMURF1,SNAI2,SNAPC1,SNIP1,SNRK,SNX16,SNX17,SNX4,SOCS1,SOCS2,SOD2,SOGA1,SON,SOS1,SOX4,SOX9,SP110,SPAG9,SPATA2,SPATA7,SPC25,SPDEF,SPDL1,SPON2,SPRY2,SPRY4,SQLE,SQSTM1,SRP72,SRRM1,SRRM2,SRSF3,SRSF5,SRSF6,SRSF7,SSH1,ST6GAL1,STAMBP,STARD7,STAT3,STC2,STK10,STK17B,STK33,STRN3,STRN4,STX3,STX7,STYK1,SUB1,SUGP2,SULT1A1,SULT1A3,SULT1A4,SUN1,SUOX,SURF2,SWAP70,SYNCRIP,SYNJ2,TAF11,TAF1A,TAF1D,TAF9B,TAOK1,TARBP1,TAS2R10,TBC1D15,TBC1D16,TBC1D22A,TBC1D2B,TBC1D30,TBC1D31,TBC1D9,TBCCD1,TBL1X,TCEA2,TCEB3,TCF25,TCOF1,TDG,TDP1,TDRD3,TDRD7,TEAD1,TEFM,TERF1,TERT,TEX14,TFB1M,TGDS,TGFB2,TGFBRAP1,THAP1,THAP10,THAP11,THAP4,THAP7,THBS1,THEMIS2,THRA,THUMPD2,THYN1,TIA1,TIMM9,TIPARP,TLDC1,TM2D1,TM2D3,TMA16,TMCC1,TMEM156,TMEM168,TMEM177,TMEM186,TMEM243,TMEM251,TMEM43,TMEM87A,TMPO,TMX2-CTNND1,TNF,TNFAIP1,TNFAIP3,TNFAIP6,TNFAIP8,TNFRSF10B,TNFRSF21,TNFSF9,TOB2,TOM1L1,TOMM70A,TOP1,TP53,TPBG,TPP1,TPRKB,TRA2A,TRA2B,TRAF3,TRAF3IP2,TRAF3IP3,TRAK1,TRAK2,TRAPPC10,TRAPPC11,TRAPPC12,TRIB2,TRIB3,TRIM14,TRIM16,TRIM27,TRIM38,TRIM8,TRIP11,TRMT12,TRMT1L,TRMT2B,TRMT61B,TRNAU1AP,TSC22D1,TSC22D2,TSEN2,TSPYL2,TSPYL4,TSR3,TSSK2,TST,TTC31,TTC4,TTLL3,TUBB2A,TUFT1,TWF1,TXNDC9,TXNL4B,U2SURP,UAP1L1,UBA5,UBAP1,UBE2H,UBL3,UBL4A,UBR2,UBR7,UBXN4,UBXN7,UCHL5,UFL1,UGCG,UMPS,URB2,URI1,USP1,USP15,USP36,USP9X,UTP14A,UTP6,UVRAG,VANGL1,VAV3,VCPIP1,VCPKMT,VEZF1,VIPAS39,VPS11,VPS33B,WAC,WASL,WDR3,WDR33,WDR37,WDR43,WDR5B,WDR74,WDYHV1,WEE1,WIPF2,WNK1,WNT5A,WSB1,WT1,WTAP,XBP1,XPA,XPO4,XRCC1,YAF2,YME1L1,YOD1,YPEL5,YRDC,YTHDC1,YY1AP1,ZBED5,ZBTB10,ZBTB11,ZBTB14,ZBTB17,ZBTB24,ZBTB3,ZBTB40,ZBTB43,ZC3H11A,ZC3H12A,ZC3H14,ZC3H4,ZC3HAV1,ZCCHC2,ZCCHC8,ZDHHC4,ZEB1,ZFAND1,ZFAND5,ZFHX4,ZFP36,ZFP36L2,ZFP64,ZIC1,ZMYM2,ZMYM5,ZMYND8,ZNF134,ZNF136,ZNF143,ZNF177,ZNF184,ZNF20,ZNF23,ZNF230,ZNF239,ZNF248,ZNF263,ZNF267,ZNF277,ZNF281,ZNF292,ZNF302,ZNF318,ZNF32,ZNF324,ZNF335,ZNF35,ZNF350,ZNF354A,ZNF365,ZNF394,ZNF395,ZNF430,ZNF432,ZNF44,ZNF45,ZNF451,ZNF500,ZNF529,ZNF559-ZNF177,ZNF573,ZNF586,ZNF587B,ZNF589,ZNF592,ZNF609,ZNF623,ZNF625-ZNF20,ZNF654,ZNF7,ZNF764,ZNF8,ZNF839,ZNHIT3,ZP3,ZSCAN16,ZSCAN32,ZW10,ZXDC,ZYX
METOLAZONE	C03BA08	https://www.ncbi.nlm.nih.gov/pccompound?term=METOLAZONE	24	0.8626	0.982946	1	1	ABCB1,ADAM9,ADK,BLM,CA2,CA4,CA5A,CA5B,CA6,CA7,CA9,CSGALNACT2,CYP51A1,DARS,ESR1,HSPE1-MOB4,ITGAV,LRRD1,LYPLA1,MAD2L1,MOB4,PGK1,PRKAR1A,TMEM135
SULTIAME	N03AX03	https://www.ncbi.nlm.nih.gov/pccompound?term=SULTIAME	8	0.86275	0.982946	1	1	CA1,CA12,CA2,CA4,CA5A,CA5B,CA6,CA9
MEQUINOL	D11AX06	https://www.ncbi.nlm.nih.gov/pccompound?term=MEQUINOL	4	0.8635	0.982946	1	1	ESR1,HSP90B1,HSPA5,TYR
MONOBENZONE	D11AX13	https://www.ncbi.nlm.nih.gov/pccompound?term=MONOBENZONE	223	0.8639	0.982946	1	1	ABCA1,ACTB,AK2,AKAP2,ANAPC5,ANP32A,APP,ARF1,ASPH,ASPM,ATF3,ATP6V1A,ATP6V1C1,AURKA,B2M,BIRC5,BORA,BTG3,BUB1,CALU,CAPRIN1,CCNA2,CCNB1,CCNE1,CCNE2,CCNG2,CD59,CDC20,CDC25B,CDC27,CDCA8,CDKN1A,CDKN1C,CENPA,CENPE,CENPF,CHTOP,CHURC1-FNTB,CLIC4,COMMD10,COPA,COPE,CSTF1,CYB5B,CYP1A1,CYP1A2,CYP1B1,CYR61,DDA1,DDOST,DDX3X,DEPDC1,DHRS2,DHX9,DIMT1,DLGAP5,DNAJB6,DNAJB9,E2F5,EEF1D,EGR3,EIF2S3,ERLIN1,ESR1,EXOC5,EXOSC2,FARSA,FCF1,FH,FILIP1L,FKBP1A,FNTB,FUS,GADD45GIP1,GDI2,GLE1,GLUL,GNS,GPR176,GTF2F1,GTF2H4,GTSE1,GULP1,H1F0,HADHA,HCAR3,HES1,HIST1H1D,HIST1H2BC,HIST1H2BD,HIST1H2BE,HIST1H2BF,HIST1H2BG,HIST1H2BI,HJURP,HMMR,HN1,HNRNPC,HP1BP3,HSP90AB1,HSPA4,ID1,ID2,ILF2,ILF3,INSR,JUN,KIF14,KIF18A,KIF20A,KIF23,KIF2C,KLHL20,KPNA1,KRIT1,LHX2,LMAN1,LSM4,LSM7,MAGT1,MAP3K7,MAPK1,MAT2A,MBTPS2,MED6,MET,METTL13,MFN1,MKI67,MPDU1,MRPS12,MTMR1,NDC80,NDUFS8,NEK2,NFE2L2,NFYC,NOSIP,NOTCH2,NXT2,OAZ1,OTUB1,PALM2-AKAP2,PEG10,PFDN5,PHB,PHLDA1,PICALM,PLAU,PLK1,PLSCR4,POLR2E,PPIE,PPP1R15A,PQBP1,PRPF4,PSAP,PSEN1,PSMC3,PSRC1,PTK2,RAB5A,RAD21,RANGAP1,RBFOX2,RPL11,RPL14,RPL38,RPLP2,RPS11,RPS6,RPS6KA5,SAT1,SCAMP1,SEC23A,SENP2,SHMT2,SLC1A4,SLC25A11,SLC29A1,SLC35F6,SMAD3,SMARCA2,SMARCA4,SNAP23,SPAG9,SPTLC1,SRGN,SRSF1,STIP1,SUMO2,TAB2,TAF12,TAF9B,TAGLN2,TBCB,TCF3,THBS1,TMED2,TMEM135,TMEM230,TNFAIP6,TNFRSF10B,TOP2A,TPX2,TRRAP,TSN,TSPAN4,TYR,UBE2C,UBE2G2,UBE2S,UBE4B,UROD,WDR1,WDR74,WHSC1,XPNPEP1,XPO7,YIPF5,YWHAE,YWHAZ,ZFPL1
TUBOCURARINE	M03AA02	https://www.ncbi.nlm.nih.gov/pccompound?term=TUBOCURARINE	39	0.86427	0.982946	1	1	BCL2,BGLAP,C7,CDK4,CHRM2,CHRNA1,CHRNA3,CHRNA4,CHRNA7,CHRNB1,CHRNB2,CHRNB4,CHRND,CNTN1,DHFR,EML4,FAS,FEZ1,FOS,GOLGA4,IL1B,KCNN1,KCNN2,KCNN3,KMT2C,LITAF,MMP1,NIN,PARK2,PTMA,PTPRA,RBBP6,SOS1,SPP1,STIP1,UBE2C,UBE3A,ZACN,ZFR
THIOCOLCHICOSIDE	M03BX05	https://www.ncbi.nlm.nih.gov/pccompound?term=THIOCOLCHICOSIDE	9	0.86437	0.982946	1	1	GABRA1,GABRB2,GABRG2,GLRA1,GLRB,IFI6,IFIT1,IRF9,OAS1
RIFAPENTINE	J04AB05	https://www.ncbi.nlm.nih.gov/pccompound?term=RIFAPENTINE	3	0.8644	0.982946	1	1	AADAC,ABCB11,CYP3A4
CITRIC_ACID	A09AB04	https://www.ncbi.nlm.nih.gov/pccompound?term=CITRIC_ACID	14	0.86536	0.982946	1	1	ABHD5,ACO2,BAX,BCL2,BCL2L1,CASP12,CASP3,CDKN1A,GLUD1,KLK5,PKD2L1,PLIN5,TERT,TRPV1
MEBHYDROLIN	R06AX15	https://www.ncbi.nlm.nih.gov/pccompound?term=MEBHYDROLIN	2	0.86537	0.982946	1	1	HRH1,ZNF652
PACLITAXEL	L01CD01	https://www.ncbi.nlm.nih.gov/pccompound?term=PACLITAXEL	751	0.86609	0.982946	1	1	AAMP,ABCA5,ABCA7,ABCB1,ABCB11,ABCB6,ABCC10,ABCC3,ABCC5,ABCF2,ABCG2,ACADL,ACAP2,ACOT1,ACOT2,ACP1,ACTB,ACTN1,ACTR1A,ACTR5,ADAT1,ADCY6,ADRM1,ADSS,AIFM1,AK2,AKAP1,AKAP8L,AKT1,AKT3,ALDH7A1,ALDH9A1,ALMS1,ANKRA2,ANKRD12,ANP32A,AP1S1,AP2M1,APAF1,APITD1,APLP2,APOD,AR,AREG,ARF1,ARF3,ARF6,ARG2,ARHGDIA,ASNA1,ASPM,ATF5,ATM,ATP1A1,ATP2C1,ATP6AP1,ATP6V0C,ATP6V0E1,ATP6V1A,ATP6V1G2-DDX39B,ATP7A,AURKA,B2M,BAD,BAK1,BAX,BBC3,BCAP31,BCL2,BCL2L1,BHLHE40,BID,BIN1,BIN3,BIRC2,BIRC3,BIRC5,BMP4,BRCA1,BRD2,BRMS1,BSCL2,BSG,BTG1,BTG3,BTN3A2,BTN3A3,BUB1B,BUB3,C20orf27,C6orf62,C9orf16,CALU,CAPN1,CAPRIN1,CARHSP1,CASP10,CASP12,CASP3,CASP4,CASP5,CASP7,CASP8,CASP9,CAT,CAV2,CCAR1,CCNB1,CCND1,CCNE2,CCNH,CCPG1,CD274,CD59,CD9,CDC14B,CDC25C,CDC27,CDC5L,CDC73,CDCA7,CDH11,CDK1,CDK16,CDK2,CDK20,CDK4,CDK7,CDKN1A,CDKN1B,CDKN1C,CDR2,CENPF,CEP350,CEP76,CFTR,CHURC1-FNTB,CLEC11A,CLPTM1,CLPX,CLTB,CLU,CNOT3,CNPY2,COL18A1,COL1A1,COL1A2,COL4A1,COL4A2,COL6A1,COL6A2,COMMD9,COPA,COPE,COX11,COX15,COX5B,CST3,CSTF1,CTH,CTSA,CTTN,CUL2,CYB561D2,CYCS,CYP19A1,CYP1A2,CYP2C9,CYP2D6,CYP3A4,CYR61,DAZAP2,DBI,DCTN1,DDA1,DDAH2,DDOST,DDX39B,DDX3X,DEDD,DFFA,DGUOK,DHPS,DHRS2,DHTKD1,DIABLO,DMTF1,DNAJB9,DNAJC12,DPYD,DRAP1,DUSP3,DYNLRB1,E2F5,EBP,EEF1A2,EEF1D,EEF1E1,EEF2,EFNA1,EGF,EGFR,EHF,EIF2S3,EIF3B,EIF4A1,EIF4B,EIF4E,EIF4G1,EIF5A,EIF5B,EIF6,ELMO3,ELOVL1,EMC1,EMP3,ENO1,ENPP2,EPCAM,EPHX1,EPS15L1,ERAP1,ERBB2,ESR1,ESR2,EXOSC2,EZR,F2,F3,FADD,FADS1,FAM13B,FAM86C1,FARS2,FARSA,FAS,FASLG,FBN1,FBXO11,FCF1,FEN1,FGF13,FH,FIBP,FKBP1A,FKBP4,FLNA,FLOT1,FNTB,FOSL1,FSHR,FXYD3,GADD45A,GADD45GIP1,GANAB,GAPDH,GCHFR,GDE1,GDI2,GEMIN2,GFAP,GGCX,GGPS1,GINS4,GK,GLUL,GMNN,GNAI2,GNL3L,GNS,GPI,GPKOW,GPR137B,GPS1,GPSM2,GPX1,GPX4,GRN,GRSF1,GSN,GSTM4,GSTP1,GTF2F1,GTSE1,GUK1,GYS1,H2AFX,H3F3A,H3F3B,HADHA,HES1,HGS,HIST1H2BC,HIST1H2BD,HIST1H2BE,HIST1H2BF,HIST1H2BG,HIST1H2BI,HMG20B,HMGA1,HMGCR,HMMR,HN1,HNRNPA2B1,HNRNPAB,HNRNPC,HNRNPH1,HNRNPUL2-BSCL2,HOOK1,HPCAL1,HS3ST3A1,HSP90AB1,HSP90B1,HSPA8,HSPB1,HSPB3,ICAM1,ID1,IDH2,IDH3B,IER3IP1,IFITM2,IFITM3,IFT27,IFT74,IGFBP4,IGFBP6,IK,IL10,IL17RC,IL1R1,IL6,ILF2,ILF3,IMP3,INSIG1,ITGAL,ITGAV,ITGB3,ITGB6,KCNK3,KDELR1,KLHDC3,KLHL20,KLK3,KRT19,KRT7,KRT8,LARP1,LCP2,LDHA,LIG1,LMNA,LMNB2,LRRC16A,LSM2,LSM4,LSM7,LY6E,MACF1,MAD2L1,MADD,MAGT1,MALL,MAP1LC3B,MAP2K1,MAP2K2,MAP2K4,MAP3K1,MAP3K5,MAPK1,MAPK13,MAPK14,MAPK3,MAPK8,MAPK9,MAPT,MARCKS,MARK2,MAT2A,MCL1,MCM3,MCM7,MED18,MED6,MED8,MET,METTL13,MFN2,MGAT4B,MIF,MMP16,MMP17,MMP9,MPDU1,MPHOSPH6,MPP3,MPZL1,MPZL2,MRPL2,MRPL23,MRPL40,MRPL52,MRPS11,MRPS12,MRPS16,MRPS18B,MSH6,MSRB2,MTMR1,MTOR,MUC16,MYC,MYOF,NAPA,NASP,NAT1,NCALD,NDUFA13,NDUFB7,NDUFB8,NDUFS3,NDUFS8,NDUFV1,NEDD8,NELFCD,NFIB,NFIC,NFKB1,NIPSNAP1,NME4,NMT2,NOP16,NOS3,NOSIP,NOX5,NPC2,NPEPPS,NQO1,NR1I2,NR3C2,NRBP1,NRP1,NT5DC2,NUCB1,NUCKS1,NUDT2,NUP62,OAZ1,OAZ2,OCRL,OGDH,OGG1,OLFML3,OS9,OTUB1,P4HB,PADI2,PARP1,PARP2,PCCA,PCIF1,PCNA,PCNX,PCOLCE,PDCD5,PDCD6,PDS5B,PEBP1,PERP,PEX7,PFDN5,PFN1,PGD,PGK1,PHB,PHLDA1,PI3,PIGO,PIH1D1,PKM,PLAGL1,PLAU,PLEKHA5,PLK1,PLK4,PLP2,PMCH,PMP22,PNPLA6,POLD1,POLD2,POLK,POLR1C,POLR2E,POLR2F,POLR2I,POLR2J,POLR2J2,POLR3K,POSTN,PPAP2A,PPAP2C,PPIE,PPIF,PPM1B,PPM1G,PPP1CA,PPP1R9A,PPP2CA,PPP2R1A,PPP2R5D,PQBP1,PRC1,PRCC,PRDM4,PRKCSH,PRKDC,PRMT1,PRMT5,PRPF4,PRRC2C,PRRG4,PRSS3,PSAP,PSEN1,PSMB3,PSMB5,PSMB6,PSMC3,PSMD8,PTEN,PTGS2,PTK6,PTPN7,PXN,QSOX1,RAB2A,RAB9A,RABGGTB,RAC1,RAD21,RAD23A,RAD51AP1,RANGAP1,RAPGEF5,RB1,RBBP9,RBFOX2,RBM23,REL,RELA,RER1,RFC5,RHEB,RHOC,RNASEH2A,ROCK1,RPAIN,RPL11,RPL14,RPL18,RPL27A,RPL37A,RPL38,RPLP2,RPP14,RPS10,RPS11,RPS6,RRM1,RRM2B,RUVBL2,S100A11,S100A13,S100A4,S100A6,S100P,SAP30,SDC2,SEC14L1,SEC23A,SERPIND1,SERPINF1,SERPINH1,SF3B5,SH3BP2,SHMT2,SIRT1,SIVA1,SKI,SKP2,SLC1A5,SLC25A11,SLC25A4,SLC29A1,SLC30A1,SLC31A1,SLC31A2,SLC4A2,SLC9A1,SLCO1B1,SLCO1B3,SLIRP,SLMO2,SMAD1,SMAD3,SMARCA2,SMARCA4,SNRNP40,SNRPC,SNRPE,SNW1,SOCS2,SOD2,SOGA1,SPARC,SPINT2,SPTAN1,SRC,SRGN,SRSF1,SSRP1,STAT3,STC1,STIL,STIP1,STK33,STRN3,STYK1,SUB1,SUMO2,SUMO3,SYNC,TACC2,TACC3,TAF12,TAF9B,TAGLN2,TANK,TAP1,TBCB,TCF3,TDP1,TECR,TERT,TFAP2A,TFAP2C,TFG,TFPI,TGFB2,THRB,THY1,THYN1,TIMM22,TM2D1,TM9SF4,TMCO6,TMED2,TMEM109,TMEM243,TMF1,TMSB4X,TNF,TNFAIP3,TNFRSF10A,TNFRSF10B,TNFSF10,TNFSF13,TNFSF13B,TOMM34,TP53,TPD52,TPD52L2,TPM1,TRAF1,TRAF5,TRAM1,TRAPPC10,TRAPPC2L,TRIM28,TRIOBP,TRPC3,TSN,TSPAN3,TSPAN4,TSPO,TSR1,TUBA1A,TUBA1B,TUBA1C,TUBA3C,TUBA3D,TUBA3E,TUBA4A,TUBB,TUBB1,TUBB2A,TUBB2B,TUBB3,TUBB4A,TUBB4B,TUBB6,TWF1,TXN,TXN2,TYMP,TYMS,U2AF2,UBA1,UBAP2L,UBE2G2,UBE2I,UBE2L3,UBE2M,UBE2N,UBE3B,UBE4B,UBTF,UMPS,UQCR10,UQCRC1,UQCRFS1,UROD,USP10,USP21,VCAM1,VDAC3,VEGFA,VPS72,WBP2,WIPI1,WNT3,WNT4,XIAP,XPNPEP1,XPO1,YKT6,YWHAE,YWHAQ,YWHAZ,ZBTB10,ZFPL1,ZNF165,ZNF184,ZNF226,ZNF814,ZNHIT1,ZRANB2,ZSWIM8,ZYX
LABETALOL	C07AG01	https://www.ncbi.nlm.nih.gov/pccompound?term=LABETALOL	24	0.86621	0.982946	1	1	ADRA1D,ADRB1,ADRB2,AGT,ARG1,AVP,DMP1,HCAR3,IFI6,MED18,MT1HL1,NPPA,NUP98,PLIN2,PRL,REN,RGS1,S100A12,SGK1,SLC30A1,SPP1,SSX1,TMEM45A,ZNF652
DESOXYCORTONE	H02AA03	https://www.ncbi.nlm.nih.gov/pccompound?term=DESOXYCORTONE	24	0.86625	0.982946	1	1	AKAP2,AR,ATM,CYP1B1,DCAF7,DRD3,HADHA,HTR2A,HTR2B,HTR2C,LIMD1,NR3C1,NR3C2,PALM2-AKAP2,PBXIP1,PLAU,PPARGC1A,PTBP1,RARA,SERPINA6,SHBG,SMARCA4,TRRAP,WHSC1
MEBENDAZOLE	P02CA01	https://www.ncbi.nlm.nih.gov/pccompound?term=MEBENDAZOLE	519	0.86666	0.982946	1	1	ABCB1,ABCE1,ACOT9,ACVR1,ADAM8,ADAP1,AHR,AHSA1,AIMP2,AKAP1,AKAP2,AMY1C,AMY2A,AMY2B,ANAPC1,ANXA1,ANXA2,AP1S2,APAF1,APOBR,APOLD1,AR,ARAP1,AREG,ARFGAP3,ARHGEF40,ARL4C,ARRB2,ASF1B,ATAD5,ATF3,ATG2A,ATG5,ATM,ATXN1,AXL,B4GALT1,BAG2,BCL11A,BCL2,BCL2A1,BCL3,BCL6,BCLAF1,BDH1,BHLHE40,BIN2,BNIP3L,BTG1,BTG2,C10orf2,C15orf39,C1orf106,CA2,CALHM2,CALM1,CALM2,CALM3,CAPN2,CASP7,CCDC86,CCL2,CCL20,CCND3,CCNE2,CCNG2,CCPG1,CCR2,CD14,CD300A,CD44,CD55,CD58,CD83,CD86,CDK14,CDK19,CDKN1A,CEBPB,CENPE,CEP70,CEP72,CFLAR,CHAC1,CHST12,CHST2,CKAP4,CLDND1,CLEC2B,CREBL2,CRISPLD2,CTDSP2,CTSB,CTSG,CXCL2,CXCR4,CYLD,CYP1A1,CYP1A2,CYP1B1,CYP26A1,CYTH1,CYTH2,CYTH4,CYTIP,DCPS,DDB2,DDIT3,DDIT4,DDX10,DDX18,DENND5A,DHRS3,DIEXF,DKC1,DLEU1,DNAJB1,DNAJB12,DNAJC12,DOCK4,DPY19L4,DSE,DUSP1,DUSP10,DUSP2,DUSP4,DUSP6,DYNLT1,EBNA1BP2,EFHD2,EGR1,EHBP1L1,EIF2B3,EIF2S2,EIF5B,ELK3,EMP1,EMP3,ERLIN1,ETS2,EXOSC7,FAM111A,FAM13B,FAM216A,FAM46A,FARSA,FBXO3,FCER1G,FCGR2A,FGR,FKBP4,FLNA,FLOT1,FLRT2,FLT3,FMNL1,FOS,FOSL1,FOXN3,FPR1,FST,FTH1,FUT4,FXN,G0S2,GABARAPL1,GABARAPL3,GALC,GAS7,GBP2,GCSH,GDF15,GLIPR1,GMNN,GNA15,GNG11,GNLY,GPD1L,GPR137B,GPR183,GPSM3,GSAP,GSPT1,HBEGF,HBP1,HEATR1,HECA,HGSNAT,HIBCH,HILPDA,HIST1H2BC,HIST1H2BE,HIST1H2BF,HIST1H2BG,HIST1H2BI,HIST1H2BK,HIVEP1,HK2,HLA-E,HNRNPD,HSPA1A,HSPA1B,HSPA4,HSPA8,HSPH1,HTR1E,ICAM1,ID2,IDH3A,IER2,IER3,IER5,IFFO1,IFNGR2,IFRD1,IFT57,IL10RA,IL10RB,IL1B,IL1R1,IL1R2,IL1RL1,IL1RN,IL2RG,IL4R,IL6,IL6R,IL6ST,ILK,IPO9,IQGAP1,IRF8,IRGQ,ISG20,ISOC2,JAG1,JOSD1,JUNB,KCNN2,KCNN4,KCTD7,KHNYN,KIAA0020,KIAA0430,KIAA0930,KIAA1551,KLF10,KLF13,KLF6,KLF7,KRCC1,KRT34,KYNU,LAMB3,LAMP5,LARP4,LASP1,LAT,LCP2,LGALS1,LGR4,LILRA2,LIMD2,LITAF,LMNA,LPIN1,LPP,LPXN,LRMP,LRP10,LTB,LYN,MAFB,MAFF,MALT1,MAP1LC3B,MAP2K1,MAP2K3,MAPT,MAT2A,MCL1,MCTP1,ME1,METTL8,MGLL,MICAL2,MINA,MKI67,MMACHC,MMP9,MPG,MPP6,MRPL24,MRPS17,MS4A6A,MYBBP1A,MYC,NAB1,NAMPT,NARS2,NAT10,NAV2,NCALD,NCF2,NCOA2,NCOA3,NDE1,NEFH,NFAT5,NFATC1,NFE2L2,NFKB2,NFKBIA,NFKBIE,NINJ1,NOC3L,NOL6,NOL8,NOLC1,NOP16,NR1H4,NR2F2,NR4A2,NREP,NRP1,NUFIP1,NUP50,NUPR1,ODC1,P2RY2,P2RY6,PADI4,PALM2-AKAP2,PCNX,PDCD11,PDE4A,PDE4B,PDLIM7,PEA15,PELI2,PES1,PFAS,PFDN6,PFKM,PGS1,PHC2,PHF1,PHF21A,PHLDA1,PINK1,PLA2G4A,PLAUR,PLEKHO2,PLP2,PLSCR1,PLXNB2,PMAIP1,PNO1,PNPO,PPAP2A,PPARD,PPP1R16B,PPP3CB,PRPS1,PRTN3,PSAT1,PSIP1,PSME4,PSTPIP2,PTBP3,PTGER4,PTGS1,PTGS2,PTK2,PTPRC,PTPRE,PTX3,PUS1,PUS7,PWP2,RAB31,RABGEF1,RAPGEF2,RASA2,RASSF1,RASSF2,RBM38,RBM47,RBM4B,RCL1,REL,RELB,RGCC,RGS1,RGS16,RGS2,RGS4,RHOC,RIN3,RIT1,RPL28,RPL31,RPP40,RPS6KA1,RRP7A,RRS1,RSL1D1,RUNX3,RXRA,S100A10,SAMSN1,SASH3,SAT1,SDC2,SDC4,SEC14L1,SEH1L,SEL1L3,SERINC1,SERPINB1,SERPINB10,SETMAR,SGK1,SH2B3,SH3BP5,SH3GLB1,SIGLEC7,SIPA1L1,SKIL,SLA,SLC16A1,SLC20A1,SLC25A32,SLC27A2,SLC29A1,SLC29A2,SLC39A14,SLC5A6,SLC7A11,SLC7A7,SLIRP,SMIM7,SMOX,SMYD3,SP140L,SPP1,SQSTM1,SRM,SSB,SSH1,ST3GAL1,STK24,STK33,STX3,SUPV3L1,TANK,TCF7L2,TDP1,TERT,TES,TFE3,TGFB1,TGFBI,TGFBR2,THBS1,THEMIS2,TIMM8B,TIMP1,TLE3,TMEM158,TMEM194A,TNF,TNFAIP2,TNFAIP3,TNFAIP6,TNFRSF10B,TNFRSF1B,TNFRSF21,TP53,TPM4,TRAF3IP3,TREM1,TRIB1,TRIB2,TRIB3,TRIM14,TRIM38,TRIOBP,TSC22D3,TSEN2,TSFM,TTC27,TUBA4A,TUBB,TUBB3,TUBB4B,TYK2,UBE2J1,UBIAD1,UMPS,URB2,URI1,UTP20,VEGFA,WDFY3,WDR12,WDR3,WDR45,WDR77,WIPF1,XPO4,YME1L1,YPEL5,ZC3H11A,ZC3H12A,ZCCHC24,ZFP36,ZMIZ1,ZYX
METARAMINOL	C01CA09	https://www.ncbi.nlm.nih.gov/pccompound?term=METARAMINOL	14	0.86762	0.982946	1	1	ADRB2,ANP32A,CACNA1A,CD55,CSGALNACT1,DMBT1,DUSP1,GBX2,IL11,ISG20,PTGES,SERPINE1,SMOX,STC1
OXYCINCHOPHEN	M04AC02	https://www.ncbi.nlm.nih.gov/pccompound?term=OXYCINCHOPHEN	2	0.86764	0.982946	1	1	DHODH,NR1H4
NIALAMIDE;TOLOXATONE	N06AF02	https://www.ncbi.nlm.nih.gov/pccompound?term=NIALAMIDE;https://www.ncbi.nlm.nih.gov/pccompound?term=TOLOXATONE	2	0.86793	0.982946	1	1	MAOA,MAOB
PYRIMETHAMINE	P01BD01	https://www.ncbi.nlm.nih.gov/pccompound?term=PYRIMETHAMINE	50	0.86878	0.982946	1	1	ADK,ANP32A,CASP3,CASP7,CASP8,CASP9,CCNG2,CDC20,CENPA,CTH,CTSB,CTSZ,CYP2C9,DDIT3,DDIT4,DHFR,DLST,DNAJB9,ENPP2,ESR1,FBXL5,FOS,FUS,GSTP1,HNRNPF,HSP90B1,IDH1,IFIT1,IL1RL1,JAK2,NEDD9,NFE2L2,PDF,PLK1,PTGS2,RAD23B,RGS4,SDF2L1,SERPINB2,SLC16A3,SLC35F6,SLC47A1,SLC4A7,STC1,TDP1,TFPI,THOC6,TMEM50B,UBE2S,UTP18
AURANOFIN	M01CB03	https://www.ncbi.nlm.nih.gov/pccompound?term=AURANOFIN	20	0.86894	0.982946	1	1	BCL2,CASP3,CASP8,CASP9,CDKN1A,CEBPE,CHUK,GPX1,HMOX1,IL1B,ITGAM,MCL1,PARP1,PRDX3,PTGS2,STAT3,TNF,TRPA1,TXNRD1,TXNRD2
ERIBULIN	L01XX41	https://www.ncbi.nlm.nih.gov/pccompound?term=ERIBULIN	8	0.86931	0.982946	1	1	TUBB,TUBB1,TUBB2A,TUBB2B,TUBB3,TUBB4A,TUBB4B,TUBB6
ENPROSTIL	A02BB02	https://www.ncbi.nlm.nih.gov/pccompound?term=ENPROSTIL	4	0.86976	0.982946	1	1	PTGER1,PTGER3,PTGER4,PTGFR
METFORMIN	A10BA02	https://www.ncbi.nlm.nih.gov/pccompound?term=METFORMIN	81	0.86997	0.982946	1	1	ABCB1,ABCC2,ACACA,ACACB,ADIPOQ,APP,ATM,BAD,BAX,BCL2,BCL2L1,CASP3,CASP7,CASP8,CAT,CCL2,CFD,CHMP2B,CRP,CYBA,CYP1A2,CYP3A4,FASN,GADD45A,GINS4,GNA13,GNL3L,GSN,H3F3A,HMOX1,HRH2,IFITM1,IGF1,IGF1R,IGF2,IGF2R,IGFBP1,IL1B,IL6,INS,INSR,IRS1,JUND,KRT80,KTN1,LMNA,LRRC37A3,MEF2A,MEF2C,MEF2D,MMP9,MTOR,MYC,NFE2L2,NQO1,NRF1,PDAP1,PLAT,POLR2J2,PPARG,PPARGC1A,PRKAA1,PRKAA2,PRKCB,PRRG4,PSMC6,RELA,RNF125,RPL14,RPLP2,RPS11,SCD5,SH2D3C,SLC15A1,SLC2A4,SOD2,TCF3,TFAM,TNF,VEGFA,ZNF652
OXCARBAZEPINE	N03AF02	https://www.ncbi.nlm.nih.gov/pccompound?term=OXCARBAZEPINE	12	0.87035	0.982946	1	1	CYP19A1,SCN10A,SCN11A,SCN1A,SCN2A,SCN3A,SCN4A,SCN5A,SCN7A,SCN8A,SCN9A,SHBG
TIOTROPIUM_BROMIDE	R03BB04	https://www.ncbi.nlm.nih.gov/pccompound?term=TIOTROPIUM_BROMIDE	4	0.87073	0.982946	1	1	CHRM1,CHRM2,CHRM3,EDN1
MOCLOBEMIDE	N06AG02	https://www.ncbi.nlm.nih.gov/pccompound?term=MOCLOBEMIDE	3	0.87182	0.982946	1	1	DRD3,MAOA,MAOB
METOPIMAZINE	A04AD05	https://www.ncbi.nlm.nih.gov/pccompound?term=METOPIMAZINE	3	0.87197	0.982946	1	1	DRD2,DRD3,HRH1
CRIZOTINIB	L01XE16	https://www.ncbi.nlm.nih.gov/pccompound?term=CRIZOTINIB	44	0.87213	0.982946	1	1	ALK,AURKA,AXL,BCL2L11,BIRC2,BIRC5,CACNA1C,CASP3,CASP7,CD44,CDA,CRKL,CYP3A4,EML4,EPCAM,EPHB6,FADS2,FASN,FGFR1,HGF,HMGCR,HMGCS1,IGF1R,INSIG1,INSR,IRAK3,KCNH2,LCK,MAPK1,MAPK3,MERTK,MET,MST1R,MYCN,NPM1,PROM1,ROS1,SCN5A,SLK,SREBF2,STAT3,VIM,XIAP,YES1
HYDROXYZINE	N05BB01	https://www.ncbi.nlm.nih.gov/pccompound?term=HYDROXYZINE	8	0.87217	0.982946	1	1	ATXN7L3B,DRD2,HRH1,HTR2A,KCNH2,KIAA0100,S100A8,TRMT2B
PIOGLITAZONE	A10BG03	https://www.ncbi.nlm.nih.gov/pccompound?term=PIOGLITAZONE	157	0.87244	0.982946	1	1	ABCA1,ABCB11,ABI3BP,ACAT1,ADAM9,ADCY1,ADM,AJUBA,AMIGO2,AMOTL2,ANGPTL2,ANGPTL4,ANKRD37,APOB,APOC1,APOC2,APOC3,APP,AQP3,ARHGAP26,ARID5B,ATF3,ATP10A,ATP5B,BACE1,BHLHE41,BSG,BZW1,CCL2,CCNA1,CCNA2,CCNB1,CCND3,CCNE1,CD36,CDH7,CDK2,CDKN1A,CDKN1C,CHST11,CITED2,COG8,COL5A2,CPT1A,CTGF,CTNNB1,CXCL1,CXCR4,CYBA,CYP17A1,CYP2B6,CYP2C8,CYP3A4,CYR61,DIO2,DLG1,DNAAF2,DTX4,DUSP10,ELOVL4,ERBB2IP,FA2H,FABP4,FAM210A,FGF21,FJX1,FZD8,G0S2,GEM,GEMIN4,GPR37,GRPR,HILPDA,HMGCR,HMGCS1,HNRNPDL,HS3ST3A1,HSD3B2,HSPA1L,ID2,IFNG,IL18,IL1B,IRS2,ITGAV,ITLN1,JUN,KLF2,KLF4,KLF5,LAMA4,LITAF,LPIN1,LYPD3,MAP4K3,MB21D2,MET,MMP9,MXD1,MYC,NDRG1,NFE2L3,NPHS1,NR1H2,NR1H3,OAS1,PCSK9,PHLDA3,PLAT,PLAU,PLIN2,PLK2,PPAP2B,PPARA,PPARD,PPARG,PRKCD,PTGES,RANBP2,RB1,RBPMS,REEP3,RGS4,RHOB,RHOF,RICTOR,RPUSD2,RXRA,SCN9A,SDC2,SEL1L2,SERPINE1,SIM2,SLC30A1,SLMO2,SOD1,SORBS1,SOX9,SPRY1,ST3GAL1,TFAM,TFF2,TGFB2,TMEM177,TNF,TNFRSF21,TRIB2,TRPM3,UMPS,VASN,VEGFA,WT1,YES1,ZC3H11A,ZFP36,ZNF117,ZNF681
DILTIAZEM	C05AE03,C08DB01	https://www.ncbi.nlm.nih.gov/pccompound?term=DILTIAZEM	383	0.8741	0.982946	1	1	ABT1,ACTB,ACTR2,ACTR5,ADAM9,AGA,AIP,AK2,AKAP12,AKAP2,AKAP8L,AKR7A2,ALDH1B1,ALDH3A2,ANKLE2,AP1S1,AP3B1,APLP2,ARF1,ARF5,ARF6,ARFGEF1,ARL14,ARNTL2,ASCC2,ATG5,ATM,ATP5G3,ATP6V1A,ATXN7L3B,B2M,BIRC5,BUB1,C14orf1,CACNA1C,CACNA1S,CACNA2D1,CACNG1,CALM1,CALR,CALU,CANX,CARHSP1,CASK,CAT,CCDC22,CCNE2,CD44,CD55,CD59,CD9,CDC6,CDK2,CDKN2C,CEP350,CHM,CHURC1-FNTB,CLIC4,CLPTM1,CMAS,CNOT7,CNOT8,CNPY2,COL4A6,COMMD10,COMMD4,COPA,COPE,CPN2,CREM,CSGALNACT1,CSGALNACT2,CSTF1,CTH,CUL4B,CXCL2,CYB5B,CYP3A4,CYR61,DBI,DBT,DCTN1,DCUN1D4,DDOST,DDT,DDX3X,DHFR,DHRS2,DHX9,DIMT1,DNAJB6,DNASE2,DNPH1,DUSP5,DYNLRB1,EBP,EEF1D,EHD1,EIF2S3,EIF4A1,EIF5A,ELOVL1,EMP3,ENO1,EPAS1,EXOC5,EXOSC2,FA2H,FARS2,FARSA,FEN1,FH,FKBP1A,FLAD1,FNTB,FTL,G0S2,GANAB,GAPDH,GCSH,GDI2,GINS4,GJC1,GLE1,GLOD4,GLRX,GLRX3,GLUL,GMPR2,GNL3L,GNS,GPR176,GPRC5A,GPS1,GULP1,H3F3A,H3F3B,HIST1H1C,HIST1H4A,HIST1H4B,HIST1H4C,HIST1H4D,HIST1H4E,HIST1H4F,HIST1H4H,HIST1H4I,HIST1H4J,HIST1H4K,HIST1H4L,HIST4H4,HMGA1,HMOX1,HN1,HNRNPC,HOXB13,HSDL2,HSP90AB1,HSPA8,HSPB1,ID1,IFITM3,IGFBP6,IL11,IL12A,IL12B,IL1RL1,ILF2,ILF3,IMP3,ISG20,KCNA5,KCTD12,KLF6,KLHDC10,KPNA1,KRIT1,KRT19,KRT8,LAMP1,LDLR,LIMA1,LIMD1,LSM2,LSM4,LSM7,MAGOH,MAP3K7,MAP4K5,MAP7,MAP7D1,MAPK1,MAPK14,MAT2A,MBTPS1,MBTPS2,MCM4,MCM7,MEAF6,MED6,MET,METTL13,MEX3D,MORC4,MPDU1,MRPL23,MRPS12,MRPS18B,MSH6,NAV3,NCF2,NDRG3,NDUFA13,NDUFS3,NDUFS7,NDUFS8,NEDD8,NEK2,NFKB1,NFYB,NHP2L1,NIPSNAP1,NMD3,NOP16,NOSIP,NOTCH2,NRP1,NUP62,NXT2,OAS1,OAZ1,OAZ2,OTUB1,PALM2-AKAP2,PAWR,PDGFRA,PDIA3,PEBP1,PEG10,PFDN5,PFN1,PGD,PGRMC1,PHB,PHLDA1,PI3,PIGC,PIP5K1A,PITPNC1,PLA2G4A,PLAU,POLR1C,POLR2E,POLR2J,POLR2J2,POLR3K,PPIE,PPIF,PPP2CA,PQBP1,PREP,PRKDC,PRNP,PRPF4,PRPF4B,PSAP,PSAT1,PSEN1,PSMB5,PSMC3,PTGES,PTHLH,PTK2,PTPRF,QRSL1,RAB2A,RAD23B,RANGAP1,RBFOX2,RBM4B,RBX1,RELA,REN,RFC5,RIT1,RNF141,RPL11,RPL14,RPL27A,RPL37A,RPL38,RPLP2,RPS10,RPS11,RPS6,RRM1,S100P,SCAMP1,SEC23A,SEC23IP,SENP2,SERP1,SERPINB3,SERPINE1,SF3B5,SHMT2,SIVA1,SKAP2,SLC23A2,SLC25A11,SLC25A14,SLC29A1,SMARCA2,SMARCA4,SMARCC1,SMOX,SNRNP40,SNRPC,SNX2,SPAG9,SPATS2L,SPOP,SPTLC1,SQLE,SRC,SRGN,SRSF1,SRSF6,SS18,STC1,STIP1,STX10,SUMO2,TACC2,TAF12,TAF9B,TAGLN2,TBCB,TBL1X,TCF3,TFCP2,TFDP1,TFPI2,THBS1,TIMM17A,TIMM44,TMCO1,TMED2,TMEM135,TMEM156,TMEM208,TMEM230,TPM1,TRAM1,TRAPPC2L,TRMT2B,TRRAP,TSN,TSPAN1,TSPAN3,TSPAN4,TTC19,TTF1,TTPAL,TUSC2,TXN2,UBE2G2,UBE2L3,UBE2N,UBE4B,UBR5,UQCRC2,UROD,USP10,VDAC1,VDAC3,WDR74,XPNPEP1,XPO7,YIPF5,YWHAE,YWHAH,YWHAZ,ZNHIT1
PALBOCICLIB	L01XE33	https://www.ncbi.nlm.nih.gov/pccompound?term=PALBOCICLIB	12	0.87411	0.982946	1	1	CCNA2,CCND1,CCND2,CCND3,CCNT1,CDK2,CDK4,CDK6,CDK9,DRD2,DRD4,JAK3
OLODATEROL	R03AC19	https://www.ncbi.nlm.nih.gov/pccompound?term=OLODATEROL	3	0.87417	0.982946	1	1	ADRB2,EDN1,TGFB1
FUMAGILLIN	P01AX10	https://www.ncbi.nlm.nih.gov/pccompound?term=FUMAGILLIN	5	0.87443	0.982946	1	1	ADRB2,METAP1,METAP2,NFE2L2,YWHAG
PRACTOLOL	C07AB01	https://www.ncbi.nlm.nih.gov/pccompound?term=PRACTOLOL	14	0.87483	0.982946	1	1	ABCB1,ADAT1,ADRB1,ATP6V1A,CNOT8,CTBP1,FZD8,ID4,MET,MRPS12,PRPF4B,PSEN1,TRMT2B,WDR1
ENALAPRIL	C09AA02	https://www.ncbi.nlm.nih.gov/pccompound?term=ENALAPRIL	3	0.87505	0.982946	1	1	ACE,HMGCS1,LMNA
PHENYLBUTAZONE	M01AA01,M02AA01	https://www.ncbi.nlm.nih.gov/pccompound?term=PHENYLBUTAZONE	15	0.87567	0.982946	1	1	CCND1,CHUK,CYP3A4,ESR1,ESR2,FPR1,ITGA4,MCL1,NFKB1,NR1I2,NR3C1,PTGS1,PTGS2,RELA,TNF
RITODRINE	G02CA01	https://www.ncbi.nlm.nih.gov/pccompound?term=RITODRINE	63	0.87575	0.982946	1	1	ABCA1,ADRB2,AKAP12,AP1S1,API5,AQP3,BCL2A1,CCNE2,CD46,CD55,CD86,CPD,CREM,CTGF,CTH,CXCL2,CYR61,DDX3X,DFNB31,DMBT1,DOCK4,DUSP1,FAM131A,FTH1,GALR3,GNA13,GPRC5A,GRAMD1B,HBEGF,IL11,IL1B,IL1RL1,IL24,INS,ISG20,ITGA4,KYNU,LMAN1,LYPD3,MAP7,MMP16,NR4A2,NR4A3,NXT2,PITPNC1,PMP22,PTGES,PTGS2,PTHLH,PTPN22,REN,S100P,SERPINB5,SERPINE1,SLC16A3,SLC7A5,SMOX,STC1,TAB2,TBL1X,TGFB2,THBS1,VCAN
GLYCOPYRRONIUM;GLYCOPYRRONIUM_BROMIDE	D11AA01	https://www.ncbi.nlm.nih.gov/pccompound?term=GLYCOPYRRONIUM;https://www.ncbi.nlm.nih.gov/pccompound?term=GLYCOPYRRONIUM_BROMIDE	7	0.87601	0.982946	1	1	CHRM1,CHRM2,CHRM3,CHRM4,CHRM5,GINS4,ZNF652
TOLAZAMIDE	A10BB05	https://www.ncbi.nlm.nih.gov/pccompound?term=TOLAZAMIDE	33	0.87669	0.982946	1	1	ABCC8,APP,ATM,COG5,COPA,CXCL6,EPB41L1,ESR1,GALNT4,GINS4,GNL3L,HMGCS1,IL24,IL6,KCNJ10,KCNJ11,LYST,MAP2K5,MED18,MTUS1,NCKAP1L,NPIPB11,NPIPB4,NUCKS1,PIP5K1A,POC1B-GALNT4,POLR2J2,PTGS2,SLC16A3,TGFB2,TRMT2B,USP10,ZNF652
TROGLITAZONE	A10BG01	https://www.ncbi.nlm.nih.gov/pccompound?term=TROGLITAZONE	669	0.87759	0.982946	1	1	ABCA1,ABCB11,ABCB4,ABCC2,ABCC3,ABCG2,ABHD6,ACD,ACTA2,ACTG1,ADAM9,ADAMTS1,ADARB1,ADIPOQ,ADIPOR1,ADM,AGT,AJUBA,AKR1C1,AKT1,ALYREF,AMIGO2,AMOTL2,ANGPTL2,ANGPTL4,ANKRD37,ANLN,ANPEP,ANXA5,APEX2,APITD1,APOE,APP,AQP3,AR,ARHGAP26,ARHGEF2,ARID5B,ARL14,ARNT2,ASAP2,ASNS,ASPM,ASS1,ATF3,ATG4A,ATOH8,ATP5B,ATP5J,ATPIF1,AURKB,BAMBI,BAX,BCCIP,BCL2,BCL2L1,BCL2L2,BDNF,BIRC5,BLM,BNIP3,BNIP3L,BRCA1,BST1,BUB1,BUB1B,BZW1,CASP10,CASP3,CASP7,CASP8,CASP9,CASR,CAT,CBX1,CCL11,CCL2,CCL20,CCL3,CCL4,CCL5,CCNA1,CCNA2,CCNB1,CCND1,CCND2,CCND3,CCNE1,CCNF,CCNG1,CD14,CD36,CD55,CD83,CDC20,CDC25A,CDC25C,CDC45,CDC6,CDC7,CDCA5,CDCA7,CDCA7L,CDH1,CDH7,CDK1,CDK2,CDK4,CDK5RAP3,CDK6,CDKN1A,CDKN1B,CDKN1C,CDKN2C,CDKN3,CDT1,CEBPA,CEBPB,CENPA,CENPE,CENPF,CFB,CFD,CFH,CFLAR,CHAF1A,CHAF1B,CHEK1,CHST11,CHTF18,CIT,CITED2,CITED4,CKS1B,CKS2,CLDN1,CLDN12,COG8,COL1A1,COL1A2,COL5A2,COL7A1,COX5B,CPT1A,CPT1B,CSF2,CSTF3,CTGF,CTNNB1,CTTN,CXCL1,CXCL10,CXCL2,CXCR4,CYBA,CYCS,CYP17A1,CYP19A1,CYP1A1,CYP1B1,CYP2B6,CYP2C19,CYP2C8,CYP2C9,CYP2J2,CYP3A4,CYP3A5,CYP3A7,CYP7A1,CYR61,DCN,DDIT3,DDIT4,DEFB1,DHRS9,DIAPH3,DIO2,DLG1,DLGAP5,DMBX1,DNAAF2,DNAJA1,DNAJB2,DNAJB4,DNAJB9,DNAJC12,DNER,DNMT1,DTX4,DTYMK,DUSP1,DUSP10,DUSP16,E2F1,E2F2,ECH1,EDN1,EEF1D,EFNA1,EGR1,ELK1,ELOVL4,EME1,EPC1,EPHX2,ERBB2IP,EREG,ERRFI1,ESPL1,ESRRA,ESRRB,EXO1,EXOSC2,EZH2,FA2H,FABP1,FABP3,FABP4,FADS2,FAIM3,FAM210A,FAM83D,FANCB,FANCD2,FANCG,FANCL,FAS,FASLG,FASN,FBN1,FEN1,FILIP1L,FJX1,FMNL2,FMO1,FN1,FOS,FOXF1,FOXM1,FSCN1,FST,FTH1,FZD8,GABARAPL1,GABBR2,GADD45A,GATA2,GCLC,GDF15,GEM,GEMIN4,GFPT2,GINS2,GLO1,GLS,GMNN,GNE,GNL3L,GP1BB,GPD2,GPNMB,GPX1,GRB10,GRPR,GSG2,GSK3B,GSN,GSTM3,GSTP1,GTSE1,H2AFX,H3F3A,HAGH,HAT1,HAUS7,HDC,HDGF,HIF1A,HILPDA,HIPK2,HIST1H1C,HIST1H2BD,HIST1H2BH,HIST1H2BK,HIST1H4C,HMGB1,HMGB2,HMGCR,HMGCS1,HMOX1,HNRNPA1,HNRNPDL,HOXA2,HPGD,HPRT1,HS3ST3A1,HSD3B2,HSP90AB1,HSPA1A,HSPA1L,HSPA2,HSPA4,HSPA5,HSPA6,HSPD1,HSPH1,ICAM1,ID2,ID3,IER3,IFITM1,IFNG,IFRD1,IGF2BP3,IGFBP1,IGFBP3,IGFBP5,IGFBP6,IL11,IL17RB,IL1A,IL1B,IL24,IL5,IL6,ILF3,INHA,INS,IQGAP3,IRAK2,IRF1,IRS2,ITGA2,ITGA3,ITGA5,ITGAV,ITGB3BP,JAZF1,JUN,KAZALD1,KDM5B,KIAA0319,KIF11,KIF14,KIF15,KIF1A,KIF20A,KIF20B,KIF23,KIF24,KIF2C,KIF4A,KLF2,KLF4,KLF5,KLF6,KLHL5,KLK3,KNTC1,KRT8,LAMA4,LARP6,LDLR,LEP,LIF,LIG1,LITAF,LPIN1,LPL,LPP,LTA,LTBP4,LYPD3,MAD2L1,MAFF,MAN1A1,MAOA,MAP2K1,MAP2K6,MAP3K5,MAP4,MAP4K3,MAPK1,MAPK3,MAPK8,MASTL,MB21D2,MCM2,MCM3,MCM4,MCM5,MCM6,MCM7,MDC1,MDK,MELK,MICAL1,MKI67,MMP9,MN1,MPP2,MRPL52,MSLN,MSX1,MUC2,MVP,MXD1,MXD3,MXD4,MXRA5,MYB,MYBL2,MYC,MYO10,NAMPT,NASP,NAV1,NCAPG,NDC80,NDRG1,NEIL3,NEK2,NFE2L2,NFE2L3,NFIL3,NFKB1,NFKBIA,NID2,NNMT,NOS2,NOS3,NPY2R,NR1I2,NR1I3,NR3C1,NRG1,NRP1,NUAK2,NUCB2,NUDT1,NUF2,NUP107,NUSAP1,OAS1,OASL,ORC1,ORC6,OSTN,PAICS,PAPPA,PAPSS2,PARP1,PASK,PBK,PCK2,PCNA,PDK4,PDLIM7,PHF19,PHGDH,PHLDA2,PHLDA3,PI3,PIM1,PKD1,PKMYT1,PKN3,PLA2G4A,PLA2G4C,PLAT,PLAU,PLD1,PLIN2,PLIN4,PLK1,PLK2,PLK4,POLA2,POLD1,POLD3,POLE,POLE2,POLQ,POLR3K,PPAP2B,PPARA,PPARG,PPARGC1A,PPIH,PPP1R15A,PRC1,PRDM1,PRDX1,PRDX2,PRIM1,PRKCD,PRKCE,PRODH,PTGER2,PTGES,PTGS1,PTGS2,PTTG1,QSOX1,RAB26,RAD23A,RAD50,RAD51,RAD51AP1,RAD51C,RAD54L,RANBP1,RANBP2,RARA,RB1,RBL1,RECQL4,REEP3,RELA,RFC3,RFC4,RFC5,RGS4,RHOB,RHOF,RICTOR,RIPK2,RNASEH2A,ROCK1,RPA1,RPA2,RPA3,RPL13A,RPL14,RPL27A,RPL37A,RPL38,RPLP2,RPS10,RPS11,RPS6KB1,RPUSD2,RRAGC,RRM1,RRM2,RUNX1,RXRA,S1PR3,SCN9A,SDC2,SEMA3C,SEMA6B,SERPINE1,SERPINE2,SESN2,SGOL1,SGOL2,SIM2,SKP2,SLBP,SLC22A4,SLC25A10,SLC2A1,SLC2A4RG,SLC2A5,SLC30A1,SLC3A2,SLC5A5,SLC6A8,SLC7A6,SLC9A1,SLMO2,SMC2,SMC4,SNRNP200,SNRPA,SOD1,SOD2,SORT1,SOX9,SP1,SPAG5,SPP1,SPRY1,SQSTM1,SREBF1,SREBF2,SRXN1,ST3GAL1,STAT5A,STC1,STC2,STIL,STK10,STMN1,STX11,STX3,SUV39H1,SVIL,TAF1,TAF5,TBXA2R,TCF3,TERT,TFAM,TFF2,TGFB1,TGFB2,TIMELESS,TIMP1,TINF2,TK1,TMEM177,TMEM97,TMOD1,TNF,TNFAIP3,TNFAIP6,TNFRSF10A,TNFRSF10B,TNFRSF21,TNFSF10,TOP2A,TOPBP1,TP53,TPBG,TPD52L1,TPX2,TRAK1,TRIB3,TRIP13,TRIP6,TRPM3,TSC22D1,TSPAN12,TSPAN3,TTF2,TTK,TXN,TYMS,UBE2C,UGT1A10,UGT1A4,UMPS,UNG,VASN,VAT1,VCAN,VEGFA,VEGFC,VIL1,VRK1,WEE1,WIPF1,WISP2,WNT5A,XRCC1,XRCC2,XRCC3,ZC3H11A,ZEB2,ZFHX3,ZFP36,ZNF117,ZNF224,ZNF366,ZNF652,ZNF681,ZWINT
ACIPIMOX	C10AD06	https://www.ncbi.nlm.nih.gov/pccompound?term=ACIPIMOX	3	0.87787	0.982946	1	1	HCAR2,INS,UCP3
ETILEFRINE	C01CA01	https://www.ncbi.nlm.nih.gov/pccompound?term=ETILEFRINE	67	0.87815	0.982946	1	1	ADRB2,AKAP12,AQP3,ATF3,AXL,BCL2A1,C5,CD55,CD86,CREM,CTGF,CTH,CXCL2,CYR61,DMBT1,DNAH17,DOCK4,DUSP1,EPAS1,EPHA4,FTH1,G0S2,GALR3,GBX2,GNG11,GPRC5A,HBEGF,IL11,IL1B,IL1RL1,IL24,INHBB,ISG20,ITPR1,KCTD12,KYNU,LYPD3,MAP7,MICAL2,MUC5AC,NPY1R,NR4A2,NR4A3,PDE4D,PHLDA1,PITPNC1,PLA2G4A,PNOC,PPP1R16B,PTGES,PTHLH,PTP4A1,PTX3,S100P,SDC2,SERPINB3,SERPINE1,SH2D2A,SIPA1L1,SLC7A5,SMOX,STC1,TBL1X,TFPI2,TGFB2,THBS1,TMEM158
FLUPENTIXOL	N05AF01	https://www.ncbi.nlm.nih.gov/pccompound?term=FLUPENTIXOL	71	0.87953	0.982946	1	1	ABCB1,ACTR2,AMIGO2,ASNS,ATP6V1A,BUB1,CASP2,CCNT1,CDC42,CDV3,CEP350,CTH,CYP1A2,CYP1B1,DCAF16,DDIT3,DDX17,DHX9,DICER1,DLG1,DNAJB9,DRD1,DRD2,DRD3,DRD5,EHBP1,EIF5A,FAF2,GDF15,GTF2A1,HTR3A,ID2,IQGAP1,KLF9,KPNA3,LDLR,MAPK1,MIS18BP1,MOB1A,NFAT5,NFKB1,NRIP3,NUPR1,PHLDA1,PPP1R12A,PRPF4,PRRC2C,PTGS1,PTGS2,PTPN12,RANBP2,SECISBP2L,SF3B1,SLC16A7,SMC3,SMC5,SPIN1,SQSTM1,SRSF6,STK33,STK4,SYT1,TMEM260,TMPO,TRIB3,WAC,WIPI1,ZC2HC1A,ZFR,ZMYM2,ZNF124
PROXYMETACAINE	S01HA04	https://www.ncbi.nlm.nih.gov/pccompound?term=PROXYMETACAINE	2	0.87988	0.982946	1	1	FAM131A,SCN5A
BERAPROST	B01AC19	https://www.ncbi.nlm.nih.gov/pccompound?term=BERAPROST	3	0.88002	0.982946	1	1	PTGER3,PTGER4,PTGIR
THIETHYLPERAZINE	R06AD03	https://www.ncbi.nlm.nih.gov/pccompound?term=THIETHYLPERAZINE	21	0.88033	0.982946	1	1	ADAMTS1,ATXN7L3B,CCNG2,CD55,CDKN1A,DDIT3,DNAJB9,DRD2,GDF15,GK,IFI6,INSIG1,JUND,MMP1,NDRG1,NUPR1,POLR2J2,S100P,SQSTM1,WSB1,ZC3H11A
DEXLANSOPRAZOLE;LANSOPRAZOLE	A02BC03,A02BC06	https://www.ncbi.nlm.nih.gov/pccompound?term=DEXLANSOPRAZOLE;https://www.ncbi.nlm.nih.gov/pccompound?term=LANSOPRAZOLE	2	0.88041	0.982946	1	1	ATP4A,ATP4B
MAPROTILINE	N06AA21	https://www.ncbi.nlm.nih.gov/pccompound?term=MAPROTILINE	47	0.88071	0.982946	1	1	AR,ATF3,BECN1,BHLHE40,CCNG2,CHAC1,CHRM1,CYP3A4,DDIT4,DENND3,DRD1,DRD2,DRD3,DRD5,DUSP4,EGR1,FDFT1,FGFBP1,GDF15,HMGCR,HMGCS1,HRH1,HRH3,IDI1,IFIT1,INSIG1,ISG20,JUN,KLHL24,LDLR,LPIN1,MAFF,MSMO1,MVD,NUPR1,OASL,SCD,SLC2A6,SLC6A3,SLC7A11,SLCO4C1,SOX9,SQLE,SQSTM1,TRIB3,TRIM2,TRPM3
PRALATREXATE	L01BA05	https://www.ncbi.nlm.nih.gov/pccompound?term=PRALATREXATE	6	0.88094	0.982946	1	1	DHFR,FOLR1,PDF,SLC19A1,TDP1,TP53
SULFADIMIDINE	J01EB03	https://www.ncbi.nlm.nih.gov/pccompound?term=SULFADIMIDINE	15	0.8814	0.982946	1	1	COPA,CPN2,CYP3A4,ERLIN1,LMAN1,MAPK14,MCM4,MFNG,NR1I2,NUP98,POLH,PRPF4B,RPL37A,RPS11,SIX3
CHLORMETHINE	L01AA05	https://www.ncbi.nlm.nih.gov/pccompound?term=CHLORMETHINE	17	0.88171	0.982946	1	1	BAK1,BAX,BCL2,CASP2,CASP3,CASP9,CCNA2,CCNB1,CDK1,CDK2,ERBB2,GSTA2,LAMC2,S100P,TP53,TXNRD1,TXNRD2
PIPERIDOLATE	A03AA30	https://www.ncbi.nlm.nih.gov/pccompound?term=PIPERIDOLATE	14	0.88237	0.982946	1	1	ATM,CASP2,DLST,HMGCS1,IFIT1,LAMP1,MED18,PCNX,POLR2J2,PTP4A1,RAD23B,TMPO,WSB1,ZC3H11A
AZACITIDINE	L01BC07	https://www.ncbi.nlm.nih.gov/pccompound?term=AZACITIDINE	1177	0.88288	0.982946	1	1	AAR2,ABCC5,ABCD3,ABCE1,ABHD10,ABL1,ABT1,ACADVL,ACKR3,ACTA2,ACTR5,ACVR1B,ADAMTS1,ADCY9,ADIPOR2,ADM,ADNP,ADORA2B,ADRB2,AFTPH,AGA,AGAP1,AGGF1,AGPAT5,AHDC1,AHR,AK5,AKAP1,AKAP12,AKIP1,AKIRIN1,ALAD,ALDH3A2,ALG6,ALMS1,AMD1,AMMECR1,AMOTL2,ANKRD17,ANKRD49,ANKS1A,ANXA1,APOBEC3F,APOBEC3G,AR,AREG,ARF6,ARHGAP32,ARHGAP35,ARHGEF2,ARHGEF7,ARID1A,ARL14,ARL4C,ARMC7,ARMC8,ARPP19,ART1,ASAP1,ASB1,ASB13,ASB2,ASF1A,ASF1B,ASPM,ASXL2,ATAD2,ATAD5,ATF3,ATF7IP,ATMIN,ATP2A2,ATP2B1,ATP5C1,ATP6V0C,ATP6V1B2,ATXN7L3B,AURKB,AVPI1,B3GNT2,B4GALT5,BAG2,BAG3,BAK1,BAMBI,BAX,BCAT1,BCL2,BCL2L1,BCL2L13,BCL7A,BHLHE40,BICD1,BICD2,BLK,BLM,BMP2,BMP4,BMP7,BMPR1A,BMPR2,BNC2,BNIP1,BORA,BRCA2,BRF2,BRINP3,BRIP1,BUB1B,BYSL,C1orf106,C1orf56,C2CD2,C2orf42,C4orf19,C6orf120,C7orf25,C7orf49,C8orf44-SGK3,CA12,CALD1,CAMK2G,CAMSAP1,CANT1,CAPN7,CASD1,CASP10,CASP2,CASP3,CASP5,CASP6,CASP8,CBFA2T3,CBX6,CCDC51,CCL20,CCNA1,CCNA2,CCNB1,CCND1,CCNE1,CCNE2,CCNF,CCNG2,CCNL2,CD2BP2,CD55,CD58,CDC42BPA,CDC42EP4,CDC5L,CDC7,CDCA4,CDCA8,CDH1,CDK1,CDK2,CDK4,CDK7,CDK9,CDKN1A,CDKN1B,CDKN1C,CDKN2A,CDKN2B,CDKN2C,CDR2,CDS2,CDT1,CDYL,CEBPB,CELF1,CENPA,CENPO,CEP290,CEP350,CEP76,CERK,CFDP1,CHAC1,CHAF1A,CHGA,CHIT1,CHMP1B,CHPF2,CHST12,CHST15,CHST3,CIITA,CITED2,CKS2,CLDN1,CLDN10,CLDN6,CLDN8,CLDN9,CLDND1,CLK2,CLP1,CLU,CNNM2,CNOT8,COA7,COG2,COL14A1,COL1A1,COL4A3BP,COL5A2,COL6A3,COX10,COX20,COX6A2,CPE,CPLX1,CRCP,CREB1,CREBZF,CREM,CRK,CRKL,CROT,CSN1S1,CSNK2A1,CST3,CST4,CSTF1,CSTF2T,CTGF,CTH,CTNS,CUL1,CUL2,CUL3,CWC25,CXCL12,CXCL2,CXCL3,CYP19A1,CYP1A1,CYP1A2,CYP1B1,CYR61,CYTH1,DAB2,DAPK3,DBF4,DCAF16,DCAF17,DCN,DCUN1D4,DDIT3,DDIT4,DDX3X,DEGS1,DERL1,DES,DHRS2,DHX8,DHX9,DIDO1,DIO2,DIP2C,DLEU1,DLG1,DLG5,DLX2,DLX6,DNAJA1,DNAJB1,DNAJB4,DNAJB6,DNAJC16,DNAJC22,DNMBP,DNMT1,DNMT3A,DOCK10,DOLK,DPYD,DSCC1,DUSP1,DUSP10,DUSP4,DUSP6,DUSP7,DUSP8,DYRK2,E2F1,E2F5,E2F6,EDEM3,EDRF1,EED,EEF1A1,EFNA3,EFNA4,EFNA5,EGR1,EGR2,EIF2AK3,EIF4A1,EIF4E,EIF4E2,EIF4EBP2,EIF4ENIF1,ELF1,ENPP4,ENTPD1,ENTPD4,EPB41L4B,ERBB3,ERCC6L,ERLIN1,ESPL1,ESR1,ETS2,EXO1,EYA1,F2RL1,F8A1,FADD,FADS2,FAF2,FAM102A,FAM129A,FAM13A,FAM172A,FAM178A,FAM3C,FAM46A,FAM57A,FAM69A,FAM86C1,FAM8A1,FASTKD5,FBLN1,FBXO28,FBXO3,FBXW11,FEN1,FGF7,FGFBP1,FICD,FILIP1L,FJX1,FLAD1,FLRT3,FLT3,FNBP4,FOSL1,FOXK2,FOXO1,FOXO3,FRAT2,FTSJ2,FUT4,FXR1,FYN,FZD2,FZD3,FZD4,FZD8,G3BP2,GABARAPL3,GABPB1,GABRB1,GADD45A,GADD45B,GATAD1,GBP2,GBX2,GCNT2,GDF15,GEM,GEMIN4,GEMIN6,GFOD1,GGA2,GGA3,GHR,GIGYF2,GINS1,GJA1,GJB3,GJC1,GK,GLI3,GMNN,GNE,GNPDA1,GORASP2,GPATCH8,GPHN,GPKOW,GPNMB,GPR137B,GPR37,GPR87,GRAMD1B,GTF2B,GTF3C2,GUK1,H1F0,H2AFX,HAS2,HBB,HBEGF,HBS1L,HDAC9,HDHD1,HDHD3,HES1,HGD,HGF,HHEX,HILPDA,HIST1H2AB,HIST1H2AC,HIST1H2AD,HIST1H2AE,HIST1H2AG,HIST1H2AH,HIST1H2AI,HIST1H2AK,HIST1H2AL,HIST1H2AM,HIST1H2BC,HIST1H2BE,HIST1H2BF,HIST1H2BG,HIST1H2BI,HIST1H3A,HIST1H3B,HIST1H3C,HIST1H3D,HIST1H3E,HIST1H3F,HIST1H3G,HIST1H3H,HIST1H3I,HIST1H3J,HIST1H4A,HIST1H4B,HIST1H4C,HIST1H4D,HIST1H4E,HIST1H4F,HIST1H4H,HIST1H4I,HIST1H4J,HIST1H4K,HIST1H4L,HIST4H4,HJURP,HLA-DRA,HMGA1,HMGA2,HMGCR,HMGCS1,HMGXB4,HNRNPA0,HNRNPA1,HNRNPD,HNRNPF,HOXA1,HOXA10,HOXA11,HOXA5,HOXA9,HOXB5,HOXC13,HOXC6,HPGD,HRK,HSPA1A,HSPA1B,HSPA2,HSPA6,HSPA8,HSPBAP1,HSPE1-MOB4,HTT,ID1,ID3,ID4,IDH1,IER2,IFIT1,IFIT5,IFNG,IFNGR1,IGFBP1,IGFBP4,IL11,IL12B,IL1RL1,IL24,IL6,IMP3,ING3,INHBB,INHBE,INPP5A,INSR,INTS9,IP6K1,IP6K2,IQCJ-SCHIP1,IQSEC1,IRF9,ISCA1,ISG20L2,ITGA2,ITGB1,ITGB2,ITPKB,JADE2,JAG2,JMJD6,JUN,JUND,KANK1,KANK2,KAT6A,KAT6B,KAT7,KAT8,KBTBD2,KBTBD4,KCNK1,KCTD2,KDM3A,KDM6A,KDM6B,KEAP1,KHNYN,KIAA0226,KIAA0232,KIAA0355,KIF11,KIF18A,KIF2A,KIF2C,KIFC1,KIR2DL3,KIR2DL4,KIR3DL1,KLF10,KLF2,KLF4,KLF5,KLF6,KLHDC10,KLHL18,KLHL20,KLK3,KNOP1,KRIT1,KRT19,KRT32,KRT34,KRT6A,KRT8,LAMB2,LARP4B,LDHB,LDLR,LEMD3,LGR4,LHX2,LIMD1,LIMS1,LITAF,LMNB1,LPAR1,LPAR2,LPCAT1,LRFN4,LRP8,LRRC49,LTB4R,LUC7L3,LYN,LYZ,MAD1L1,MAEA,MAFF,MAGEA3,MAGI1,MAP1A,MAP1S,MAP2K4,MAP2K5,MAP3K4,MAP3K7,MAP6D1,MAPK14,MAPK7,MAPT,MARCH6,MARCKS,MAT2A,MBD4,MCAM,MCL1,MCM10,MDC1,MDM1,MDM2,MECOM,MED13L,MED21,MED4,MED6,MED7,MEF2A,MEGF6,MEGF9,MEIS2,MEN1,METTL13,METTL21B,METTL3,MFAP1,MFAP2,MFSD5,MGAT1,MGAT2,MGMT,MICB,MID1,MIEF1,MINPP1,MIOS,MISP,MITF,MKI67,MKL2,MLLT10,MMP1,MMP9,MOB4,MOCS3,MOGS,MORC2,MORF4L2,MOV10L1,MPHOSPH8,MPPED2,MPRIP,MRPS11,MRPS12,MSANTD3-TMEFF1,MSH2,MSH6,MSL1,MSRB2,MSX2,MTF2,MTHFD2,MTPAP,MYB,MYC,MYLIP,NAB1,NABP1,NACC2,NCALD,NCK1,NCOA1,NCOA3,NDST2,NDUFAF4,NEDD9,NFATC1,NFATC2IP,NFATC3,NFE2L2,NFIB,NFIL3,NFX1,NFYA,NHP2L1,NIF3L1,NIPBL,NKX2-5,NLGN3,NMI,NOM1,NPAT,NPHP1,NPIPB11,NPIPB4,NR2F1,NR2F2,NR3C1,NR4A1,NR5A1,NR5A2,NREP,NRIP1,NRN1,NT5E,NTS,NUAK2,NUP50,NUP62,NXF1,NXT1,NXT2,OCLN,OGFRL1,OPN3,OR8B8,ORC1,OSER1,OSR2,OXR1,OXSM,OXTR,P2RY2,P2RY6,P4HB,PAEP,PAFAH1B1,PAGR1,PAK1,PANK3,PAPD7,PAQR4,PATZ1,PAX4,PAX6,PAXBP1,PBX1,PBX3,PCBP1,PCDH18,PCDHA1,PCDHA2,PCGF1,PCTP,PDCD6,PDK1,PDPK1,PDS5B,PEG10,PELO,PEX11A,PEX2,PFN1,PHACTR2,PHACTR4,PHF20,PHLDA1,PHLPP1,PI4K2A,PI4KB,PIAS1,PIAS4,PIGC,PIK3CA,PIP4K2A,PIP5K1A,PITPNC1,PJA1,PKD2L1,PKIA,PKM,PKNOX1,PLAGL2,PLAU,PLAUR,PLCB1,PLCL2,PLEKHA1,PLK1,PLK4,PLS3,PLXNA1,PMAIP1,PML,PMP22,PNISR,PNN,PNP,PNRC2,POGK,POLQ,POLR1C,POLR3B,POLR3F,POP1,POP7,POU2F1,PPAP2A,PPAP2B,PPARG,PPIF,PPP1R10,PPP1R26,PPP1R3D,PPP1R8,PPP2CA,PPP2R4,PRCC,PRDM10,PRKAB1,PRKCD,PRKD2,PRKD3,PRKX,PRL,PRLR,PRPF4,PRPF4B,PRR15L,PRR3,PRSS12,PRUNE,PSD3,PSEN1,PSMA2,PSMD12,PSPC1,PSRC1,PTBP2,PTEN,PTGER4,PTGS2,PTHLH,PTK2,PTPN3,PTPRC,PTRH2,PUM1,PUM2,PURA,PUS1,RAB14,RAB1B,RAB27A,RAB5B,RACGAP1,RAD17,RANBP2,RARA,RARG,RASA1,RASA3,RBBP6,RBFOX2,RBM12,RBM23,RBM25,RBM47,RBM4B,RBM5,RBMS1,RCHY1,RCN1,REL,RELA,RET,RFC3,RFWD3,RGS16,RGS4,RHOB,RHOG,RIN1,RIPK2,RNF146,RNF24,RNF31,RNF38,RNF4,RNFT1,RNGTT,ROCK2,RORC,RPL10,RPL17,RPL17-C18orf32,RPL23,RPL37A,RPP14,RPP21,RPP25,RPSA,RRM2B,RUFY3,RUNX1,RWDD2A,RXRA,S100A14,S100A9,S100P,S100PBP,SALL2,SAMD4A,SAP130,SAR1A,SART3,SAT1,SCAMP4,SCHIP1,SCO2,SDCBP,SDHAF1,SEC14L1,SEC24B,SEL1L2,SEMA3A,SEMA6C,SENP3,SERTAD2,SETD5,SFPQ,SGK3,SGPP1,SH3BP4,SHROOM2,SIAH2,SIM2,SIRPB1,SKIV2L2,SKP2,SLBP,SLC11A2,SLC25A12,SLC25A16,SLC25A28,SLC25A36,SLC28A1,SLC29A2,SLC30A1,SLC35F6,SLC5A3,SLC5A5,SLC7A11,SLK,SMAD1,SMAD3,SMEK2,SMG8,SMIM8,SMUG1,SNAI2,SNN,SNX13,SNX4,SOCS5,SOGA1,SOS1,SOX13,SOX4,SOX9,SP1,SPATA2,SPEN,SPG7,SPOP,SPRED2,SPRY1,SPRY2,SPTLC2,SQLE,SRPX,SRSF4,SRSF7,SS18L2,SSBP2,SSFA2,SSX2IP,ST3GAL1,ST3GAL6,ST8SIA2,STC1,STC2,STK38,STX3,STX6,STYK1,SULF1,SULT1C2,SUOX,SUV39H1,SYNCRIP,SYNJ2,TAB2,TAF11,TAF1D,TAF4,TAF5,TAF6L,TANK,TBC1D12,TBC1D4,TBCCD1,TBK1,TBL1X,TBL1XR1,TBX2,TCEA1,TCF4,TCF7L2,TECPR2,TEFM,TERT,TFAP2C,TFE3,TGFB1,TGFB2,THAP11,THPO,THSD1,THUMPD1,TIMP1,TJP1,TLDC1,TLE1,TLE3,TLK2,TMCC1,TMED3,TMEFF1,TMEM115,TMEM135,TMEM165,TMEM168,TMEM177,TMEM186,TMEM223,TMEM243,TMEM70,TMPO,TNC,TNFAIP3,TNFRSF1B,TOB2,TOP2A,TOR1AIP1,TP53,TP53BP2,TP73,TPBG,TPM2,TPO,TPSG1,TPST2,TRAF4,TRAF5,TRH,TRIB1,TRIB2,TRIM13,TRIM26,TRIM27,TRIM32,TRIM52,TRIM8,TRMU,TROAP,TRPC1,TSC2,TSC22D1,TSC22D2,TSEN2,TSHR,TSPAN32,TTI2,TTK,TTLL4,TUBB,TUBD1,TUFT1,TXLNA,UBE2C,UBE2G1,UBE2I,UBE2L3,UBE2O,UBE4B,UBL3,UBXN7,UHMK1,UMPS,UNC119B,UNC50,UNKL,URGCP,USH2A,USHBP1,USP21,USP36,USP46,USPL1,VANGL1,VDR,VEGFA,VGLL4,VIM,VPS37B,VRK3,WAC,WDR37,WDR47,WDR6,WEE1,WIPF2,WNT5A,WRB,WT1,WTAP,WWTR1,XAF1,XBP1,XKR8,XYLT2,YIPF5,YRDC,YTHDF1,YWHAH,ZBED5,ZBTB10,ZBTB44,ZC3H3,ZC3H4,ZC3HAV1,ZCCHC14,ZCCHC2,ZCCHC24,ZCCHC8,ZFC3H1,ZFHX3,ZFHX4,ZFP36,ZFP36L1,ZFP36L2,ZFP64,ZFX,ZFYVE21,ZFYVE26,ZKSCAN1,ZKSCAN4,ZMAT3,ZMIZ1,ZMYM5,ZMYND8,ZNF14,ZNF148,ZNF184,ZNF189,ZNF211,ZNF22,ZNF248,ZNF273,ZNF281,ZNF282,ZNF292,ZNF3,ZNF318,ZNF329,ZNF331,ZNF35,ZNF419,ZNF473,ZNF571,ZNF586,ZNF652,ZNF672,ZNF79,ZNF814,ZNF83,ZP3,ZSCAN9
BUPRANOLOL;MIRABEGRON;INDACATEROL	C07AA19	https://www.ncbi.nlm.nih.gov/pccompound?term=BUPRANOLOL;https://www.ncbi.nlm.nih.gov/pccompound?term=MIRABEGRON;https://www.ncbi.nlm.nih.gov/pccompound?term=INDACATEROL	3	0.88296	0.982946	1	1	ADRB1,ADRB2,ADRB3
BUFEXAMAC	M01AB17,M02AA09	https://www.ncbi.nlm.nih.gov/pccompound?term=BUFEXAMAC	12	0.88313	0.982946	1	1	ABCB1,ADRB2,APP,AR,CD55,CTGF,GFER,HDAC10,HDAC6,PEG10,SERPINE1,ZNF652
METHOXSALEN	D05AD02,D05BA02	https://www.ncbi.nlm.nih.gov/pccompound?term=METHOXSALEN	37	0.88375	0.982946	1	1	ABCB1,ACHE,AHR,ATM,ATR,BAX,BCL2,BHLHE40,BIRC5,BRCA1,CASP3,CASP8,CASP9,CDKN1B,CES2,CFDP1,CHEK2,CYP1A1,CYP1A2,CYP1B1,CYP2A13,CYP2A6,CYP2C19,CYP2C9,CYP2D6,CYP3A4,ESR1,H2AFX,HAL,IL1B,NPIPB11,NPIPB4,NR1I2,PARP1,TNF,TP53,XRCC2
GABAPENTIN	N03AX12	https://www.ncbi.nlm.nih.gov/pccompound?term=GABAPENTIN	38	0.88432	0.982946	1	1	ABCB1,ADRB2,CACNA1A,CACNA1B,CACNA1C,CACNA1D,CACNA1E,CACNA1F,CACNA1G,CACNA1H,CACNA1I,CACNA1S,CACNA2D1,CACNA2D2,CACNA2D3,CACNA2D4,CACNB1,CACNB2,CACNB3,CACNB4,CACNG1,CACNG2,CACNG3,CACNG4,CACNG5,CACNG6,CACNG7,CACNG8,DMP1,GABBR1,GABBR2,IFT74,ISG20,KCNH2,KCNQ3,KCNQ5,POLH,SSX1
TRABECTEDIN	L01CX01	https://www.ncbi.nlm.nih.gov/pccompound?term=TRABECTEDIN	8	0.88465	0.982946	1	1	AR,CCNA2,CCNB1,CYP19A1,E2F1,ESR1,TDP1,TP53
GALLAMINE	M03AC02	https://www.ncbi.nlm.nih.gov/pccompound?term=GALLAMINE	2	0.8852	0.982946	1	1	CHRM2,CHRNA1
CAPECITABINE	L01BC06	https://www.ncbi.nlm.nih.gov/pccompound?term=CAPECITABINE	5	0.88701	0.982946	1	1	CDKN2A,CES2,DPYD,PTGS2,TYMS
CHLORTALIDONE	C03BA04	https://www.ncbi.nlm.nih.gov/pccompound?term=CHLORTALIDONE	11	0.88804	0.982946	1	1	CA1,CA12,CA2,CA4,CA5A,CA5B,CA6,CA7,CA9,REN,SLC12A1
PHENACEMIDE	N03AX07	https://www.ncbi.nlm.nih.gov/pccompound?term=PHENACEMIDE	11	0.88858	0.982946	1	1	LMNA,SCN10A,SCN11A,SCN1A,SCN2A,SCN3A,SCN4A,SCN5A,SCN7A,SCN8A,SCN9A
BUMETANIDE	C03CA02	https://www.ncbi.nlm.nih.gov/pccompound?term=BUMETANIDE	43	0.88906	0.982946	1	1	ABCB1,APP,ATM,BAX,BUB1,CA1,CA2,CA4,CA5A,CA5B,CA6,CA7,CALM1,CFTR,CLIC4,COPA,DDX3X,DHX9,GNA13,GPR35,HIRA,HIST1H1C,LMAN1,LMNB1,MAP4K2,MCL1,MET,NFE2L2,NOLC1,NPM3,PIP5K1A,PPP3R1,PRIM2,RAD23B,REN,RNF6,RRN3,SCAMP1,SLC12A1,SLC12A2,SLC12A5,SPATS2L,TBL1X
SORAFENIB	L01XE05	https://www.ncbi.nlm.nih.gov/pccompound?term=SORAFENIB	110	0.89065	0.982946	1	1	ABCB11,ABL1,ARAF,ATF4,ATG5,AURKB,AURKC,BAD,BAK1,BAX,BCL2,BCL2L1,BCL2L11,BCR,BIRC3,BIRC5,BRAF,CASP3,CASP7,CASP8,CASP9,CCND1,CCND2,CCND3,CCNE1,CDH1,CDH2,CDK19,CDK4,CDK6,CDK7,CDK8,CDKN1A,CDKN1B,CFLAR,COL1A1,COL3A1,COL4A1,CSF1R,CTNNB1,CYLD,DDIT3,DDIT4,DDR1,DDR2,EGFR,EIF2AK3,EPHA2,EPHA5,EPHA6,EPHA7,EPHA8,EPHB4,EPHX2,EZH2,FADD,FAS,FASLG,FGFR1,FLT1,FLT3,FLT4,FN1,FRK,GADD45B,GSK3B,HIPK4,IGF1,JUN,KDR,KIT,MAP3K7,MAPK1,MAPK11,MAPK14,MAPK3,MCL1,MKNK1,MKNK2,MTOR,MUSK,MYC,NFKBIA,NLK,NTRK3,PDGFRA,PDGFRB,PIM1,PMAIP1,PPP1R15A,RAF1,RB1,RET,SNAI1,SNAI2,SRC,STAT3,STAT5A,STK10,STK16,TDP1,TEK,TGFB1,TIE1,TJP1,TNFRSF10B,TNFSF10,TNNI3K,VIM,XIAP
CARMUSTINE	L01AD01	https://www.ncbi.nlm.nih.gov/pccompound?term=CARMUSTINE	438	0.89127	0.982946	1	1	ABCB1,ACTB,ACTC1,ACTG2,ACTN1,ADAM15,ADAMTS4,ADCYAP1,ADD1,ADRA1B,AKIRIN1,AKR1B10,AKR1C1,AKT2,ALAD,ALDH3A1,ALDH3A2,ALOX15B,AMH,AP1S1,AP2B1,APC2,APLNR,APP,AQP8,ARPC2,ARTN,ASB8,ASPH,ATM,ATP1A3,ATP4B,ATP5D,ATP6V0C,ATP6V1A,ATP8B1,ATR,ATXN1,ATXN2L,ATXN7L3B,AVPR1A,B4GALT5,BAIAP2,BAIAP3,BAX,BCL10,BCL2,BCL2A1,BCL2L1,BECN1,BICD1,BLK,BLM,BMP7,BRCC3,BRF1,C8orf44-SGK3,CA6,CALB2,CASP3,CASP6,CCL2,CCNF,CCNG2,CD151,CD68,CD80,CDC42,CDK8,CDKN1A,CDX4,CEBPB,CHEK1,CHRM4,CHRNB3,CHRNG,CHST2,CKM,CLIC1,CNTNAP1,COA7,COG5,COL9A1,COX6A2,CPT2,CRABP1,CRAT,CRK,CRYBB1,CST5,CSTF2T,CTF1,CTNNAL1,CUL5,CYP19A1,CYR61,CYTH1,DBT,DCAF10,DCAF16,DDX3X,DEGS1,DENND4C,DFFA,DHX16,DLG1,DNAJB4,DNASE1L2,DSC2,DVL1,E2F1,ECM2,EEF1G,EGR3,EIF2B1,EIF2S3,EIF5A,EIF6,ELAVL2,ELF3,ENO1,EPHX1,EPRS,ESRRA,EYA4,EZH2,F2R,F2RL1,FABP4,FAS,FBN1,FKBP14,FKBP1A,FLCN,FNTA,FOXJ1,FTH1,FTL,FYN,GABARAPL1,GABARAPL3,GABRA2,GABRA6,GAMT,GAPDH,GAST,GATC,GCLM,GCM1,GDF15,GDI1,GDI2,GFAP,GHSR,GINS4,GLTP,GNL3L,GNRHR,GOLGA2,GOLGA4,GP1BB,GPR25,GPR32,GPR37,GPR65,GRB7,GRN,GSR,GSTM3,GTF2F1,H2AFX,HADH,HAGH,HCFC1,HIRA,HMGCS1,HMGN2,HMOX1,HNF1A,HOXA4,HSPA1A,HSPA1B,HSPA4,HSPH1,HTATSF1,ICAM5,ID2,IDS,IER3,IFIT1,IGF1,IKBKG,IL18,IL6ST,INPPL1,INSIG1,INSL3,IRS1,ISG20L2,ISLR,ITGA3,ITGB1,ITIH1,JUN,KCNH2,KIF5A,KPNA6,KRT17,KRT31,LAD1,LAIR1,LAMB3,LDLR,LMNB1,LMX1B,LOXL1,LRCH4,LRMP,LRP12,LRRC37A3,LRRFIP1,LSM12,MAD1L1,MAFG,MAGOH,MAGT1,MAP2K6,MAP4K2,MAPK10,MAT1A,MCM4,MDK,MDM4,ME1,MED1,MED6,MET,MGAT3,MGMT,MKL2,MPP2,MRTO4,MSL2,MSR1,MUC1,MUC2,MVD,MYBPH,MYD88,MYOD1,MYOG,NAA40,NABP2,NBEA,NCOR1,NDUFC1,NFAT5,NFE2L2,NFKB1,NFKBIA,NIP7,NKX2-2,NME6,NPAS1,NPBWR2,NRTN,NUBPL,NYNRIN,PAEP,PALMD,PAWR,PAX8,PBX1,PBX2,PCBD1,PCDHGC3,PCOLCE,PCYT1A,PDE1C,PDGFB,PDGFRA,PDLIM5,PFDN6,PFKFB2,PFKM,PFN1,PHACTR4,PICALM,PIK3R3,PIP5K1A,PLEKHB2,PLIN3,PMS2,POLH,POLR2E,PPAP2B,PPIA,PPID,PPM1G,PPP1R12A,PPP3R1,PRC1,PRL,PRM2,PRPF4,PRRG4,PSME4,PSRC1,PTPN3,PTPRO,QRSL1,RAB3B,RAB5A,RAD23A,RAD51,RAD9A,RASSF2,RBM3,RCC1,RCN1,RDH11,RELA,RGR,RIOK3,RIT2,RNASE4,RNGTT,RSL1D1,SEL1L,SEPT5,SFPQ,SGCA,SGK3,SH3TC2,SHMT2,SIM2,SKIL,SLC10A1,SLC16A2,SLC30A3,SLC35E1,SLC39A7,SLC50A1,SLC7A11,SLCO1A2,SMARCD1,SMG1,SMG7,SMPD2,SNAPC1,SNAPC3,SNCG,SNRPB2,SOCS1,SOD1,SOD2,SORBS2,SOWAHC,SPATA7,SPATS2,SPATS2L,SPEG,SPRR2B,SPRY1,SRP14,SS18,SSR3,ST6GAL1,ST8SIA1,STIP1,STS,STX16,STX1B,STXBP2,TAC1,TAGLN2,TAGLN3,TCF21,TCF4,TEAD1,TGIF2,TGOLN2,TLE3,TMBIM6,TMED2,TNFRSF11B,TNIK,TP53,TPM4,TPR,TRAF1,TREX1,TRIB2,TRIM16,TRIM58,TSPAN4,TSR1,TTF1,TTPAL,TUBB,TUBD1,TUBG1,TUBGCP4,TXNRD1,UBE2G2,UGT1A1,UGT1A10,UGT1A3,UGT1A4,UGT1A5,UGT1A6,UGT1A7,UGT1A8,UGT1A9,UGT8,UPF1,USP10,VGF,WAC,WDR76,WIPF1,YIPF5,YWHAH,ZBTB17,ZFR,ZHX2,ZKSCAN1,ZMAT3,ZNF365,ZNF394,ZNF430,ZNF44,ZNF451,ZNF652,ZNF665,ZNF91,ZSCAN31,ZYX
MECAMYLAMINE	C02BB01	https://www.ncbi.nlm.nih.gov/pccompound?term=MECAMYLAMINE	32	0.89129	0.982946	1	1	AKT1,APP,BCL2,C7,CHRNA1,CHRNA2,CHRNA3,CHRNA4,CHRNA5,CHRNA6,CHRNA7,CHRNB2,CHRNB4,CNTN1,CXCR4,DHFR,EML4,FEZ1,GATA3,GOLGA4,KMT2C,LITAF,NFKB1,PCNA,PTPRA,RBBP6,SOS1,STAT1,STIP1,TFPI2,UBE3A,ZFR
INGENOL_MEBUTATE	D06BX02	https://www.ncbi.nlm.nih.gov/pccompound?term=INGENOL_MEBUTATE	11	0.89229	0.982946	1	1	PRKCA,PRKCB,PRKCD,PRKCE,PRKCG,PRKCH,PRKCI,PRKCQ,PRKCZ,PRKD1,PRKD3
OXYTETRACYCLINE;TETRACYCLINE	A01AB13,D06AA03,D06AA04,G01AA07,J01AA06,J01AA07,S01AA04,S01AA09,S02AA08,S03AA02	https://www.ncbi.nlm.nih.gov/pccompound?term=OXYTETRACYCLINE;https://www.ncbi.nlm.nih.gov/pccompound?term=TETRACYCLINE	28	0.89334	0.982946	1	1	ARNT,BAZ2B,BCL2L1,CACNA1H,CBX1,CCL2,CCL3,CCL4,CCL5,CTDSP1,FEN1,GSTO1,HTT,IL6R,KDM4A,LYZ,MCL1,PAFAH1B3,PAFAH2,PIP4K2A,PLA2G7,POLB,POLH,POLK,TACC3,TDP1,THRB,VEGFA
LYNESTRENOL	G03AC02,G03DC03	https://www.ncbi.nlm.nih.gov/pccompound?term=LYNESTRENOL	62	0.89347	0.982946	1	1	ABCA1,ABCB1,ABCG1,AKAP2,APLP2,AQP3,ATF3,ATM,CXCL2,CXCL3,DDIT3,DDIT4,EEF1D,EGR1,EGR3,EML4,GADD45B,HIST1H3A,HIST1H3B,HIST1H3C,HIST1H3D,HIST1H3E,HIST1H3F,HIST1H3G,HIST1H3H,HIST1H3I,HIST1H3J,ILF3,ISG20,JAG1,JUN,KLHDC10,LIMD1,MAFF,MTMR1,MYBL1,PALM2-AKAP2,PHLDA1,PMAIP1,PRKDC,PTGES,RAD23B,RDX,RPL14,RPS11,SCARB2,SKP2,SLC16A1,SLC7A11,SMARCA2,SMARCC1,SS18,SZRD1,TBL1XR1,THBS1,TMED2,TMPO,TNFAIP3,TOR1AIP1,UBE4B,VEGFA,WDR76
TRIFLUOPERAZINE	N05AB06	https://www.ncbi.nlm.nih.gov/pccompound?term=TRIFLUOPERAZINE	117	0.89388	0.982946	1	1	ADRA1A,ADRA2A,ADRA2B,ADRA2C,AGR2,AMIGO2,AQP3,ASNS,ATF3,BAX,BCL2,BHLHE40,C16orf45,CALM1,CALM2,CALM3,CASP3,CCL2,CCL3,CCL4,CCNE2,CCNG2,CD55,CDC7,CDKN1A,CGA,CHAC1,CTH,CXCL2,CYP2D6,DDIT3,DDIT4,DLX2,DNAJB9,DNAJC3,DRD2,DRD3,DRD4,DSC2,DUSP4,DUSP5,EBP,EBPL,EGR1,EGR3,ENPP2,FAM129A,FOS,GABBR1,GABBR2,GATC,GDF15,HBP1,HIF1A,HMGCS1,HMOX1,HRH1,HSD17B10,HSPA5,HSPA6,HTR1A,HTR2A,HTR2C,HTR6,HTR7,IFIT1,IL24,IL6,INSIG1,IRS2,ISG20,JUN,JUND,KLHL24,LMNB1,LPIN1,LSS,MAFF,MAPK1,MAPK14,MAPK3,MAPK8,MAPK9,MMP1,MSMO1,NEU1,NUPR1,OPTN,PBXIP1,PHLDA1,PMAIP1,PNRC1,PRL,PTGS2,RCAN1,RGS2,RGS4,S100P,SAT1,SDF2L1,SGK1,SLC7A11,SMAD3,SOX9,SPP1,SQLE,SQSTM1,SRSF7,STK33,TMEM50B,TNFAIP3,TNFSF15,TRIB3,TRIM2,TSC22D3,WIPI1,YPEL5
GADOPENTETIC_ACID	V08CA01	https://www.ncbi.nlm.nih.gov/pccompound?term=GADOPENTETIC_ACID	15	0.89393	0.982946	1	1	BLM,CASP3,CASP9,CYP2C19,DSC2,IFNG,IL13,IL4,IL6,PARP1,TDP1,TGFB1,TP53,VEGFA,WNK1
LACOSAMIDE	N03AX18	https://www.ncbi.nlm.nih.gov/pccompound?term=LACOSAMIDE	17	0.89431	0.982946	1	1	CA1,CA2,CA3,CA4,CA5B,CA6,CA9,SCN10A,SCN11A,SCN1A,SCN2A,SCN3A,SCN4A,SCN5A,SCN7A,SCN8A,SCN9A
TOLBUTAMIDE	A10BB03,V04CA01	https://www.ncbi.nlm.nih.gov/pccompound?term=TOLBUTAMIDE	36	0.89524	0.982946	1	1	ABCC8,ARPC4,ATP6V1A,BIRC5,CEP57,COX5B,CTNS,CTTN,EEF1D,EIF5A,ENO1,FN1,H2AFX,H3F3A,KCNJ11,KCNJ8,LMNA,MCM4,MRPL52,NUCKS1,PDCD4,PPP3R1,RMND5B,RPL14,RPL27A,RPL38,RPLP2,RPS10,RPS11,SDHC,SOX4,SRSF6,STIP1,TCF3,TNFAIP3,TPD52
PENTOBARBITAL	N05CA04	https://www.ncbi.nlm.nih.gov/pccompound?term=PENTOBARBITAL	24	0.89566	0.982946	1	1	GABRA1,GABRA2,GABRA3,GABRA4,GABRA5,GABRA6,GABRB1,GABRB2,GABRB3,GABRD,GABRE,GABRG1,GABRG2,GABRG3,GABRP,GABRQ,JUN,KCNE1,KCNH2,KRAS,NR1I2,RAC1,SLC2A1,TNF
METHYLTHIONINIUM_CHLORIDE	V03AB17,V04CG05	https://www.ncbi.nlm.nih.gov/pccompound?term=METHYLTHIONINIUM_CHLORIDE	41	0.89572	0.982946	1	1	ADRBK1,AHR,APP,AR,ATAD5,ATM,CASP6,CYP19A1,DRD3,FEN1,G6PD,GFER,GSR,HCRTR1,JAK2,JUN,MAOA,MAOB,MAPT,MBD2,MCL1,MITF,MLLT3,NCOA1,NCOA2,NCOA3,NFE2L2,NPSR1,NR5A1,NR5A2,PGD,POLB,PPARG,PSIP1,PTGER2,RAD52,RECQL,SIX1,STAT1,TDP1,TSHR
BROMFENAC	S01BC11	https://www.ncbi.nlm.nih.gov/pccompound?term=BROMFENAC	4	0.89655	0.982946	1	1	ABCB11,ABCC2,PTGS1,PTGS2
ESLICARBAZEPINE	N03AF04	https://www.ncbi.nlm.nih.gov/pccompound?term=ESLICARBAZEPINE	10	0.89681	0.982946	1	1	SCN10A,SCN11A,SCN1A,SCN2A,SCN3A,SCN4A,SCN5A,SCN7A,SCN8A,SCN9A
PIMETHIXENE	R06AX23	https://www.ncbi.nlm.nih.gov/pccompound?term=PIMETHIXENE	10	0.89685	0.982946	1	1	ARMCX4,ATF3,BHLHE40,DDIT3,DDIT4,EGR1,JUN,MAFF,NFYB,POLH
BEPRIDIL	C08EA02	https://www.ncbi.nlm.nih.gov/pccompound?term=BEPRIDIL	68	0.89728	0.982946	1	1	AKIP1,APP,ATF3,ATF4,BHLHE40,CCNE2,CCNG2,CD46,CDKN1A,CHAC1,COMMD10,CXCL2,DDIT3,DDIT4,DNAJB9,DNAJC3,DUSP1,EGR1,F2RL1,FICD,FOS,FOSB,GADD45A,GDF15,GLS,GPRC5A,HSPA5,HYOU1,IER2,IFIT1,IFIT2,IRF9,JUN,KCNA5,KCNH2,KCNQ4,KLF6,KLHL24,LPIN1,MAFF,MAT2A,NFIL3,NFKBIA,NR4A2,NUAK2,OASL,PHLDA1,PMAIP1,PRNP,PTGS2,RARA,RFC3,RRM1,SDF2L1,SLC30A1,SLC7A11,SMOX,SRSF1,STC1,TAF9B,TDP1,TGFB2,TMED2,TNFAIP3,TNFRSF10B,TRIB3,VEGFA,ZFP36
LEVOCABASTINE	R01AC02,S01GX02	https://www.ncbi.nlm.nih.gov/pccompound?term=LEVOCABASTINE	2	0.89871	0.982946	1	1	HRH1,NTSR2
LEVETIRACETAM	N03AX14	https://www.ncbi.nlm.nih.gov/pccompound?term=LEVETIRACETAM	3	0.89893	0.982946	1	1	CACNA1B,HTR3A,SCN1A
EPIRUBICIN	L01DB03	https://www.ncbi.nlm.nih.gov/pccompound?term=EPIRUBICIN	16	0.89905	0.982946	1	1	ABCB1,ABCC1,ABCC2,BAX,BCL2,CASP3,CASP8,CASP9,FKBPL,IL6,IL6R,NPPA,TOP2A,TOP2B,TP53,TYMP
BUDESONIDE;DESONIDE	A07EA06,D07AB08,D07AC09,R01AD05,R03BA02,S01BA11	https://www.ncbi.nlm.nih.gov/pccompound?term=BUDESONIDE;https://www.ncbi.nlm.nih.gov/pccompound?term=DESONIDE	76	0.89928	0.982946	1	1	ABCB1,ABCB11,ACSL1,ADORA3,AR,AREG,BCL2,BGLAP,CASP9,CCL11,CCL2,CCL20,CCL3,CCL4,CCNA1,CEBPD,CPD,CSF2,CXCR4,CYP1B1,CYP3A4,CYP3A5,DAPK3,DHX9,DUSP1,EFNB2,FKBP5,FLT3,GGA2,GPR18,HIF1A,IFNGR1,IL13,IL13RA1,IL1B,IL1R2,IL4R,IL6,IRAK3,KLF9,LPL,METTL7A,NAV2,NFKB1,NFKBIA,NNMT,NPM3,NR3C1,NR3C2,OLAH,PER1,PGR,PLA2G4A,PLAT,RHOH,RNASE3,S100A8,SAMSN1,SAP30,SDC2,SELE,SLC51A,SLC51B,SLC7A11,STAT3,THPO,TLR2,TLR3,TMEM39A,TNF,TP53,TSC22D3,VCAM1,VEGFA,ZBTB16,ZFP36L2
ISOXSUPRINE	C04AA01	https://www.ncbi.nlm.nih.gov/pccompound?term=ISOXSUPRINE	55	0.90163	0.982946	1	1	AK2,AQP3,ARL14,BCL2A1,CCZ1,CCZ1B,CD55,CTH,CYP2D6,DMBT1,DUSP1,EIF5A,ENO1,ERLIN1,GBX2,GK,GPRC5A,HIF1A,HSD17B2,HSP90AB1,HSPA8,IL11,IL1RL1,ISG20,ITPR1,LYPD3,MAP7,MCM4,MSH6,MT1HL1,MX1,NARS2,NFYB,PGK1,PPIF,PSAT1,PTGES,PTHLH,RAB1A,RAD23B,RBBP4,REN,RFC3,RRM1,SERPINE1,SLC30A1,SMOX,SRSF1,STC1,STIP1,TBL1X,TFPI,TGFB2,TMEM230,UBE2J1
NITROFURAL	B05CA03,D08AF01,D09AA03,P01CC02,S01AX04,S02AA02	https://www.ncbi.nlm.nih.gov/pccompound?term=NITROFURAL	273	0.9018	0.982946	1	1	ABCF2,ABT1,ACAP2,ACOX3,ACTB,AK2,ANKRD12,ANP32A,AP1S1,APLP2,ARF1,ARF3,ARFGEF1,ARID1A,ATM,ATP6V0E1,ATP6V1A,ATP6V1G2-DDX39B,B2M,BANF1,BCL2L1,BHLHE40,BIRC5,BRD2,BSCL2,BTG1,BUB1,C20orf27,C9orf91,CALU,CAPN7,CARHSP1,CAT,CD59,CDK16,CHURC1-FNTB,CLPTM1,CLU,CNOT3,COL6A2,COPA,COPE,COX5B,CTTN,CYB5B,CYR61,DCAF16,DCTN1,DDA1,DDOST,DDX39B,DDX3X,DHX29,DMP1,DNAJB6,DRAP1,DYNLRB1,EBP,EEF1A2,EEF1D,EEF1E1,EHD1,EIF2S3,EIF4B,EIF4G1,EIF5A,EIF5B,EMP3,ENO1,EPHX1,EPS15L1,ERAP1,EXOC5,EXOSC2,EZR,FARSA,FBXO11,FCF1,FH,FKBP1A,FKBP4,FLNA,FNTB,FOXO3,G6PC3,GANAB,GAPDH,GCHFR,GDI2,GGCX,GINS4,GLUL,GNAI2,GNS,GRSF1,GUK1,H3F3A,HADHA,HCRTR1,HES1,HMG20B,HN1,HNRNPC,HNRNPH1,HNRNPUL2-BSCL2,HSP90AB1,HSP90B1,HSPA8,ID1,IDH3G,IER3IP1,IGFBP4,IK,KDELR1,KLHDC3,KPNA1,KRT19,KRT8,LDLR,LMNA,LSM4,LSM7,LY6E,MAGT1,MAP3K7,MAPK1,MARCKS,MAT2A,MAX,MCL1,MCM7,MCM9,MED6,MET,METTL13,MPDU1,MRPL52,MRPS12,MSRB2,MYOF,NCKAP1,NDUFB8,NDUFS8,NDUFV1,NEDD8,NFE2L2,NOP16,NOX5,NPEPPS,NRBP1,NUCKS1,NUP62,NXT2,OAZ1,OAZ2,OAZ3,OTUB1,P2RX5,P4HB,PDE6D,PFDN5,PFN1,PGD,PGK1,PHLDA1,PICALM,PKM,PLAUR,PMCH,POLR2E,POLR2F,POLR2J2,PPIE,PPIF,PPM1G,PPP1CA,PPP2R1A,PPP2R5D,PQBP1,PRKDC,PRMT1,PRPF4,PRRC2C,PSAP,PSEN1,PSMC3,PXN,QSOX1,RANBP1,RANGAP1,RBX1,RC3H2,RGL1,RHEB,RMND5B,RPAIN,RPL11,RPL14,RPL27A,RPL37A,RPL38,RPLP2,RPS10,RPS11,RPS6,RRM1,SCAMP1,SEC23A,SEC24C,SENP2,SF3B5,SFT2D2,SHMT2,SKI,SKP2,SLC16A3,SLC29A1,SLC3A1,SMARCA4,SNRNP40,SNRPE,SNW1,SPAG9,SPTLC1,SRGN,SRSF1,STIP1,STX8,STYK1,SUMO3,SZRD1,TAF12,TAF9B,TAGLN2,TBCB,TBL1X,TCF3,TDP1,TFG,TMCO6,TMED2,TMEM11,TMEM135,TRAM1,TRAPPC2L,TRRAP,TSN,TSPAN4,TSR1,TUBB3,TUBB4B,TXN,TXN2,U2AF2,UBA1,UBAP2L,UBE2G2,UBE2I,UBE3B,UBTF,UQCR10,UROD,VDAC3,WDR70,WDR74,WHSC1,XPNPEP1,YWHAE,YWHAZ,YY1,ZNF174,ZNF814,ZNHIT1
MILRINONE	C01CE02	https://www.ncbi.nlm.nih.gov/pccompound?term=MILRINONE	10	0.90186	0.982946	1	1	BLM,CFTR,CRP,IL6,PDE2A,PDE3A,PDE3B,PDE5A,SELE,TNF
CYCLOPHOSPHAMIDE	L01AA01	https://www.ncbi.nlm.nih.gov/pccompound?term=CYCLOPHOSPHAMIDE	187	0.90225	0.982946	1	1	ABCB1,ABHD3,ACTB,ALAD,ALDH1A1,ALDH2,ALOX5AP,ANGPT1,ARHGDIB,ARHGEF26,ASNS,ATF5,ATG3,AXL,B3GALNT2,BCHE,BCL2,BCL6,BIK,BIRC3,BPI,CA2,CARS,CASP1,CASP3,CASP8,CASP9,CBX1,CCIN,CCR8,CD84,CDKN1A,CEBPB,CEL,CHAC1,COX7A2,CRABP2,CST7,CSTA,CTSH,CTSL,CYP1B1,CYP2B6,CYP2C18,CYP2C19,CYP2C8,CYP2C9,CYP3A4,DDIT3,DLC1,DNAJB1,DNAJB4,DNAJB6,DNMT1,DPYSL4,DUSP10,DZIP1,EDA2R,EDN1,EDNRB,EGR1,EMP1,EMP3,EPB41L2,ERG,ESR1,ESR2,EVI2A,F3,FAM107B,FAS,FASLG,FKBPL,FLNC,FSCN1,FSHB,FYN,GAS2,GLOD4,GLRB,GLS,GNG12,GPR137B,GPR18,GPR20,GPT2,GPX4,HLA-F,HMGCS1,HMOX1,HNRNPK,HSPA1A,HSPA1B,HSPA5,HSPH1,HYLS1,ICAM3,ID2,IDI1,IER3,IER5,IFRD1,IGFBP5,IL32,ISG15,ISL2,KBTBD11,KCNQ4,KDM1A,KIF21B,KRCC1,KRT80,LAMC2,LGALS1,LGALS7,LMNB1,LSG1,MAOA,MARCKS,MDFIC,MGMT,MR1,MS4A3,MTHFD2,MX2,NANOS1,NCOA7,NETO2,NFE2L3,NPPB,NPRL2,NR1I2,NR1I3,NRG1,NT5C2,P2RY2,PAIP1,PALM2-AKAP2,PARD3,PARP1,PDCD4,PELI1,PHLDA2,PLAU,POLM,PROCR,PRTN3,PSMA5,RAMP1,RBPMS,RIPPLY3,RNASE2,RRAGA,RRM2B,RTEL1,RUNX3,S100P,SESN2,SFN,SGK1,SLC2A6,SLC3A2,SLC43A1,SLC7A11,SLIT1,SPARC,STMN3,STOM,TAP1,TEX30,TM4SF1,TM6SF1,TNFAIP3,TNFRSF14,TNFSF9,TNNI3,TP53,TPD52,TRIB3,TUBA4A,TYMP,UCP1,USP36,VEGFA,VLDLR,XAF1,ZNF671
AXITINIB	L01XE17	https://www.ncbi.nlm.nih.gov/pccompound?term=AXITINIB	19	0.90331	0.982946	1	1	ABL1,ATAD5,AURKB,AURKC,CSF1,ESR1,FGFR1,FLT1,FLT4,KDR,KIT,NFE2L2,PDGFB,PDGFRB,PLK4,RARA,TDP1,TP53,YES1
CINACALCET	H05BX01	https://www.ncbi.nlm.nih.gov/pccompound?term=CINACALCET	3	0.90422	0.982946	1	1	CASR,CYP2D6,GLRA1
PAPAVERINE	A03AD01,G04BE02	https://www.ncbi.nlm.nih.gov/pccompound?term=PAPAVERINE	103	0.9058	0.982946	1	1	ACOT9,ADM,ADRB2,APP,ARL4C,ASAH1,ATF5,ATM,ATXN7L3B,BCAT1,BCL2A1,BEX1,BHLHE40,BNIP3,BNIP3L,CBX1,CCL2,CCL3,CD300A,CD55,CDC42EP3,CFLAR,CFTR,CLIC4,COL4A2,CREBBP,CREM,CTH,CX3CR1,CYP1A1,CYP1A2,CYP3A4,DDIT4,DOCK4,DUSP1,DUSP4,EMP1,ENPP2,FBXO16,FTH1,FUCA1,GABARAPL1,GABARAPL3,GDF15,GINS4,GNL3L,GPR183,GRAMD1B,GRB10,HGF,HMGCR,HPCAL1,IDI1,IL11,INSIG1,INSIG2,ISG20,KYNU,LDLR,MAFF,MSMO1,NDRG1,NQO2,NR4A2,P4HA1,PCK2,PDE10A,PDE3A,PDE3B,PDE4B,PDE4D,PDE5A,PDGFC,PLIN2,PLOD2,PSAT1,PTGER4,RAD23B,RGS1,RGS13,SAT1,SDC2,SERPINE1,SIPA1L1,SLC2A5,SLC39A14,SLC43A3,SLC7A11,SMARCA2,SPP1,SQLE,STC2,TCF7L2,TDP1,THBS1,TMEM158,TMEM45A,TNS1,UBE2J1,WIPI1,WT1,ZNF395,ZNF652
ASCORBIC_ACID_(VIT_C)	A11GA01,G01AD03,S01XA15	https://www.ncbi.nlm.nih.gov/pccompound?term=ASCORBIC_ACID_(VIT_C)	215	0.90607	0.982946	1	1	AARS,ABCA1,ABCB1,ABCC1,ABCC2,ACE2,ACTA2,ADCY6,ALPI,ANPEP,ANXA1,APOA1,APOB,APOM,AQP3,ARHGDIB,ASNS,ATF3,AURKB,BAX,BBC3,BCL2,BCL2L14,BGLAP,BIRC3,BIRC5,BUB1,CA9,CASP3,CASP8,CASP9,CAT,CCND1,CCND2,CD34,CD40,CDC6,CDK11A,CDKN1A,CFB,CFTR,CIT,CNN1,COL1A1,CR2,CRP,CTSO,CXCL10,CXCL6,CXCL9,CXCR5,CYBRD1,CYP11A1,CYP19A1,CYP1A1,CYP2A6,CYP2E1,DKK1,DLGAP5,DNAJC10,DNASE1,DPP4,EDN1,EDN3,EGFR,EGLN3,EIF2S2,EIF3A,EIF4A1,EMP1,EMP3,EPAS1,EPHX1,EPHX2,EPRS,FABP6,FLT1,FMO1,FN1,FOXJ1,FZD2,G0S2,GAK,GARS,GATA1,GFRA1,GLS,GPX1,GPX2,GSTA1,GTF2H1,HEPH,HIF1A,HK1,HMOX1,HSD3B1,HSPA1A,HSPA5,HSPA9,HSPB1,IARS,ICAM1,IER3,IGFBP5,IKZF1,KCNB1,KDR,KIF23,KLK3,L3MBTL1,LGALS1,LMNA,LOXL2,MAFF,MALT1,MCM4,MEP1A,MET,MKI67,MMP1,MMP7,MST1,MTHFD2,MYBL2,MYO1A,NARS,NDRG1,NFE2L2,NFYA,NINJ1,NKX2-1,NME1,NOS2,NR3C1,NR4A3,OLR1,OS9,P4HA2,P4HTM,PCK2,PDIA2,PDIA3,PHGDH,PHLDA1,PHLDA2,PLA2G16,PLG,PLK1,PLOD1,PMAIP1,PMP22,PON1,POU5F1,PPARGC1A,PRKCQ,PSMC3,PTGS2,RAB3B,RAB6A,RAC1,RAD51C,RAD54B,RCAN1,RUNX2,S100G,SERPINB2,SESN2,SFTPB,SHMT2,SI,SLC11A2,SLC23A1,SLC23A2,SMC6,SOD1,SOD2,SOX2,SP1,SP3,SP4,SPARC,SPP1,STK17B,SULT1A1,SULT1A3,SULT1C2,SULT2A1,TAGLN,TARS,TAZ,TF,TFF2,TGFB1,TIMP1,TM4SF1,TMPRSS6,TNF,TNFRSF11B,TNFSF10,TP53,TRIB3,TRIP10,UBE2A,UGT1A10,UGT1A9,UGT2B15,VCAM1,VNN3,VRK1,WARS,WARS2,WWTR1,XPNPEP2,XRCC1,ZNF165
SURAMIN_SODIUM	P01CX02	https://www.ncbi.nlm.nih.gov/pccompound?term=SURAMIN_SODIUM	10	0.90627	0.982946	1	1	APEX1,BAP1,FGF1,MPHOSPH8,NFKB1,POLB,POLH,POLI,POLK,TDP1
LOVASTATIN	C10AA02	https://www.ncbi.nlm.nih.gov/pccompound?term=LOVASTATIN	80	0.9076	0.982946	1	1	ABCA1,ABCB1,ABCB11,ABCC2,ACTA2,APOA1,APOB,ATF3,ATM,BAX,BCL2,BCL2L11,BIRC5,CASP2,CASP3,CASP6,CASP8,CASP9,CCND1,CCND3,CD44,CDC42,CDK2,CDKN1A,CDKN1B,CENPF,CTGF,CTNNB1,CXCL2,CYP2C8,CYP3A4,CYR61,DDIT4,EGR1,FAS,FASLG,FASN,FDFT1,GAP43,HIRA,HIST1H3A,HIST1H3B,HIST1H3C,HIST1H3D,HIST1H3E,HIST1H3F,HIST1H3G,HIST1H3H,HIST1H3I,HIST1H3J,HMGCR,HMGCS1,HMOX1,IFIT1,INSIG1,JUN,KLF2,LDLR,LPA,MAPK1,MAPK3,MMP9,NR1I2,OASL,PPARG,PTEN,PTGS2,RAC1,RAF1,RAP1A,RARA,RHOB,RORC,SLC16A3,SLCO1B1,STK33,TGFB1,TH,TP53,ZNF652
DIETHYLSTILBESTROL	G03CB02,G03CC05,L02AA01	https://www.ncbi.nlm.nih.gov/pccompound?term=DIETHYLSTILBESTROL	214	0.90772	0.982946	1	1	ABCB1,ABCB11,ABCC3,ACKR2,ADAMTS9,ADCY1,ADM,ADORA1,AFF3,ALPPL2,ANO1,ANPEP,AOX1,APOE,AR,ARHGDIA,ARL4D,ASRGL1,ATF3,B4GALT1,BFSP2,BNIP3,CA2,CABLES1,CAMK4,CAPN9,CAPNS1,CASC1,CASP3,CBFA2T3,CCND1,CDC20,CDK10,CDK5,CDKN1C,CEBPB,CEBPD,CHAC2,CHRM4,CILP,CITED2,CKS1B,CKS2,CLU,CTSB,CXCR4,CYP11A1,CYP1A1,CYP2B6,CYP3A4,DAD1,DCC,DDIT3,DDR1,DEPTOR,DHRS3,DLX4,DNAJB9,DNPH1,EFEMP2,EGLN3,EGR1,EGR3,ELF3,EPB41L2,ERP27,ESPN,ESR1,ESR2,ESRRA,ESRRB,ESRRG,EZH2,FAM102A,FAM107A,FAM129B,FGR,FHL2,FLT3LG,FOLR1,FOS,FOSL1,FOXD1,FOXJ1,FUT5,FZD2,FZD5,G0S2,GALNT4,GALR2,GDPD5,GEM,GFER,GREB1,GSTM3,HAPLN3,HBEGF,HES2,HINT1,HOXA10,HOXA9,HSD17B1,HSD3B1,HSP90B1,HSPA1A,HSPA1B,HSPA6,IGFBP2,IGFBP6,IL4R,ITGB7,ITPK1,JAG1,JAK3,JUN,KCNF1,KCNJ5,KLK3,KMT2C,KRT17,LAMB3,LAMP3,LTF,LYN,MAFF,MAOA,MAP2K1,MAPK1,MEOX1,MET,MFGE8,MLH1,MLPH,MMP11,MYC,NFE2L2,NGEF,NME1,NME2,NOP2,NR1I2,NR3C1,NR4A2,NRIP1,NRTN,OLFM1,OLFML3,PDCD6,PGR,PHLDA1,PIK3IP1,PIM1,PKDCC,PLCB1,PLIN2,PLXDC2,PMAIP1,POLA1,PRKCSH,PRODH,PRR5L,PTMA,RAB20,RAP1GAP,RASAL1,RBM24,RBP1,RELA,RELN,REN,RFC5,RGS10,RGS2,RPA3,RPS3A,S1PR3,SAT1,SELENBP1,SERPINA3,SERPINB9,SGK1,SIAH2,SKI,SLC12A2,SLC2A1,SLC3A2,SLC5A7,SLC6A14,SLC6A6,SLC6A8,SLC7A11,SLC7A5,SOX17,STAT1,STS,SULT1E1,TAAR1,TFF1,TGFB3,THBS1,TMEM45A,TNFRSF25,TNK2,TOB1,TP53,TRAF3,TSHB,TSHR,TUBB4A,WARS,WNT2B,WNT7A,YWHAB,ZMYND10
DIFLUNISAL	N02BA11	https://www.ncbi.nlm.nih.gov/pccompound?term=DIFLUNISAL	8	0.90927	0.982946	1	1	DHFR,FOS,PTGS1,PTGS2,SLC12A5,TTR,UGT1A1,ZC3H7B
CROMOGLICIC_ACID	A07EB01,D11AH03,R01AC01,R03BC01,S01GX01	https://www.ncbi.nlm.nih.gov/pccompound?term=CROMOGLICIC_ACID	6	0.90941	0.982946	1	1	GINS4,GNL3L,GPR35,LMNA,MED18,ZNF652
ACETYLCYSTEINE	R05CB01,S01XA08,V03AB23	https://www.ncbi.nlm.nih.gov/pccompound?term=ACETYLCYSTEINE	241	0.90976	0.982946	1	1	ABCB1,ABCC1,ABCC2,ABCC3,ABCG1,ACTA2,AIMP1,AKT1,ALDH2,ALOX15,APEX1,APP,AR,ART4,ATF4,ATF6,ATM,ATP2A2,BAD,BAG3,BAX,BCL2,BCL2L1,BCL2L11,BECN1,BID,BIRC2,BIRC3,BIRC5,BLM,BPGM,BTG1,CASP1,CASP10,CASP3,CASP6,CASP7,CASP8,CASP9,CAT,CAV1,CCL11,CCL2,CCL20,CCL5,CCNA1,CCND1,CD14,CD86,CDH1,CDH13,CDH2,CDKN1A,CDKN1B,CFTR,CHUK,CLK1,COL18A1,COL1A1,COL1A2,COL4A1,CPE,CRADD,CXCL1,CXCL2,CYP1A1,CYP1B1,CYP4A11,CYR61,DDIT3,DDIT4,DNAJB1,DNAJB4,DNAJB9,DSPP,DUSP4,DUT,E2F1,EDN1,EFNB2,EGFR,EGR2,EIF2AK3,ETS1,FAS,FASLG,FGF2,FGF21,FILIP1L,FLT1,FOS,FYN,GADD45A,GADD45G,GATA1,GBP1,GCLC,GCLM,GJA4,GPX4,GRM2,GRM3,GRM5,GSR,GSTM1,GULP1,H2AFX,HAX1,HBEGF,HGF,HIF1A,HK2,HMBS,HMOX1,HSPA1A,HSPA1B,HSPA5,HTATIP2,ICAM1,ID2,IER5,IFNG,IFRD1,IKBKB,IL10,IL10RB,IL1B,IL2,IL24,IL27RA,IL6,INS,IRF1,ITGA2,ITGAV,ITGB1,JAG1,JUN,KDR,KEAP1,KRAS,KRT6A,MAPK1,MAPK10,MAPK14,MAPK3,MAPK8,MAPK9,MCL1,MGEA5,MGMT,MMP1,MMP25,MMP7,MMP9,MOAP1,MUC5AC,MYC,NDUFB6,NDUFS7,NEDD9,NFE2,NFE2L2,NFKB1,NFKBIA,NOS2,NOS3,NOX4,NQO1,NR3C1,OSER1,PARK7,PARP1,PDLIM5,PIGA,PIM2,PLAU,PLAUR,PLD1,PLD2,PMAIP1,PON2,PPARG,PPARGC1A,PPP2R1B,PPP5C,PSME4,PTEN,PTGS2,PTK2,RB1,RELA,RHOBTB1,RUNX2,SAT1,SELE,SERPINH1,SLC19A2,SLC30A1,SLC39A14,SLC7A11,SNAI1,SNCA,SOD1,SOD2,SP1,STAT3,TANK,TERT,TGFB1,THRB,TLR2,TLR4,TNF,TNFRSF10A,TNFRSF10B,TNFRSF1A,TNFSF10,TNFSF4,TNPO1,TP53,TRIB3,TSLP,TSPAN6,TXN,TXNL1,TXNRD1,TYMP,UFM1,UGDH,USPL1,VCAM1,VDAC1,VEGFA,XIAP,XRCC1,XRCC3,ZFAND2A,ZFP36L2,ZMYM2,ZNF394
SULCONAZOLE	D01AC09	https://www.ncbi.nlm.nih.gov/pccompound?term=SULCONAZOLE	52	0.90984	0.982946	1	1	ADM,AKIP1,ARC,ATF3,BHLHE40,CCL3,CCNE2,DDIT3,DDIT4,DDX58,DNAJB9,DUSP1,EGR1,FOS,GEM,HCAR3,HIST1H2AD,HIST1H3A,HIST1H3B,HIST1H3C,HIST1H3D,HIST1H3E,HIST1H3F,HIST1H3G,HIST1H3H,HIST1H3I,HIST1H3J,HMGCS1,HSPA6,IFIT1,JUN,KLF6,LMNB1,MAFF,NUAK2,OASL,PLIN2,PMAIP1,PPP1R15A,PSME4,RGS1,RGS2,RPL37A,RPS10,RPS11,SLC2A5,SLC6A8,SLC7A11,TBC1D30,TBXAS1,TNFAIP3,TRMT2B
ALCURONIUM	M03AA01	https://www.ncbi.nlm.nih.gov/pccompound?term=ALCURONIUM	7	0.91094	0.982946	1	1	CHRM1,CHRM2,CHRM3,CHRM4,CHRNA4,CHRNA7,CHRNB2
TELITHROMYCIN	J01FA15	https://www.ncbi.nlm.nih.gov/pccompound?term=TELITHROMYCIN	2	0.91215	0.982946	1	1	ABCB11,TDP1
BRINZOLAMIDE	S01EC04	https://www.ncbi.nlm.nih.gov/pccompound?term=BRINZOLAMIDE	13	0.91243	0.982946	1	1	CA1,CA12,CA13,CA2,CA3,CA4,CA5A,CA5B,CA6,CA7,CA9,CFTR,RCC1
VARENICLINE	N07BA03	https://www.ncbi.nlm.nih.gov/pccompound?term=VARENICLINE	5	0.91272	0.982946	1	1	CHRNA3,CHRNA4,CHRNA7,CHRNB2,CHRNB4
BEMEGRIDE	R07AB05	https://www.ncbi.nlm.nih.gov/pccompound?term=BEMEGRIDE	11	0.9129	0.982946	1	1	ATXN7L3B,BAX,GABRA1,GABRB2,GABRG2,IFI27,IFI6,ISG15,RPS11,TRMT2B,XRCC2
METAMIZOLE_SODIUM	N02BB02	https://www.ncbi.nlm.nih.gov/pccompound?term=METAMIZOLE_SODIUM	2	0.91437	0.982946	1	1	GINS4,PTGS1
LORACARBEF	J01DC08	https://www.ncbi.nlm.nih.gov/pccompound?term=LORACARBEF	3	0.91461	0.982946	1	1	COPA,DHX9,MCL1
BEZAFIBRATE	C10AB02	https://www.ncbi.nlm.nih.gov/pccompound?term=BEZAFIBRATE	79	0.91538	0.982946	1	1	ABCA1,ABCB1,ABCB11,ABCB4,ABCC2,ABCG5,ACADVL,ACOX1,ACSL1,ADIPOQ,ALDH3A2,ALPL,APOA1,APOA2,APOB,APOC3,APOE,ASCL2,CCL3,CCL5,CD36,CD40LG,CPT1A,CPT2,CRP,CTGF,CYBA,CYP19A1,CYP1A1,CYP24A1,CYP4A11,CYP7A1,EDN1,ELOVL6,FABP1,FABP3,FABP4,FAS,FASN,FGF21,FOS,FSHB,HMGCR,ICAM1,IGF1,IL1B,IL6,INS,JUN,LEP,LPL,NPHS1,NR1H2,NR1H3,NR1H4,NR1I2,PCSK9,PDK4,PLIN2,PLIN4,PLTP,PPARA,PPARD,PPARG,RXRA,SCD,SELE,SERPINE1,SLC2A2,SOD1,SPP1,SREBF1,SREBF2,TGFB1,THRSP,TNF,VCAM1,VCAN,VDR
MICONAZOLE	A01AB09,A07AC01,D01AC02,G01AF04,J02AB01,S02AA13	https://www.ncbi.nlm.nih.gov/pccompound?term=MICONAZOLE	67	0.91556	0.982946	1	1	AKIP1,ATF3,BHLHE40,BNIP3,CCL3,CD55,CHAC1,CXCL2,CYP17A1,CYP19A1,CYP1A2,CYP2C19,CYP2C9,CYP2D6,CYP2J2,CYP3A4,CYP51A1,DDIT3,DDIT4,DNAJB9,DUSP1,EGR1,FOS,GDF15,HIST1H2AD,HIST1H3A,HIST1H3B,HIST1H3C,HIST1H3D,HIST1H3E,HIST1H3F,HIST1H3G,HIST1H3H,HIST1H3I,HIST1H3J,HSP90AA1,HSPA5,IER2,IFIT1,IFIT2,IL4,IL5,IL6,IRF1,ISG20,JUN,KLF6,LMNA,MAFF,NR4A1,NR4A3,NUAK2,OASL,PIP5K1A,PLIN2,PMAIP1,PTGS2,RGS1,SAT1,SLC7A11,TBXAS1,TNFAIP3,TRIB3,TRPM2,TRPV5,VEGFA,ZNF165
RUFINAMIDE	N03AF03	https://www.ncbi.nlm.nih.gov/pccompound?term=RUFINAMIDE	11	0.91648	0.982946	1	1	CBX1,SCN10A,SCN11A,SCN1A,SCN2A,SCN3A,SCN4A,SCN5A,SCN7A,SCN8A,SCN9A
RIFAMPICIN	J04AB02	https://www.ncbi.nlm.nih.gov/pccompound?term=RIFAMPICIN	126	0.91679	0.982946	1	1	AADAC,ABCA1,ABCB1,ABCB11,ABCC1,ABCC2,ABCC3,ABCC5,ABCG1,ABCG2,AHR,ANGPTL4,AQP3,ATM,BAX,BCL2,BCL2L1,BHLHE40,BMP4,CASP3,CASP8,CCR6,CCR7,CDKN2B,CES2,CFLAR,CRP,CYP1A1,CYP1A2,CYP24A1,CYP26A1,CYP27A1,CYP2A13,CYP2A6,CYP2B6,CYP2C18,CYP2C19,CYP2C8,CYP2C9,CYP2D6,CYP2E1,CYP2F1,CYP2S1,CYP3A4,CYP3A5,CYP3A7,CYP7A1,CYP8B1,CYR61,DHCR24,EDN1,EGR1,EGR2,EGR4,EPAS1,EPHX1,ESR1,FAS,FASLG,FGF19,FIGF,FOXA1,GADD45B,GATA5,GNL3L,GPT,GSTA1,GSTP1,HBEGF,HDAC5,HEY1,HIF1A,HMGCS1,HMOX1,HNF4A,IGFBP1,IGFBP3,IGFBP4,IL6,JUN,KLF2,KLF5,KLF6,LEFTY1,MAFF,MED1,NCOA1,NCOA6,NCOR1,NCOR2,NPAS1,NPPB,NR0B2,NR1H3,NR1I2,NR1I3,NR3C1,PIP4K2A,POU2F1,PPARA,PTGER3,RBPMS,RXRA,SCARB1,SERPINA4,SERPINB1,SERPINB8,SERPINB9,SERPINE1,SGK2,SLC10A1,SLC22A7,SLCO1A2,SLCO1B1,SLCO1B3,SLCO2A1,SMAD9,SOCS3,STAT5A,SULT1E1,TNF,UGDH,UGT1A1,UGT1A6,XIAP,ZNF652
SILVER_SULFADIAZINE	D06BA01	https://www.ncbi.nlm.nih.gov/pccompound?term=SILVER_SULFADIAZINE	4	0.91741	0.982946	1	1	GRM8,IL6,LMNA,PTBP1
CHLORCYCLIZINE;CYCLIZINE	R06AE03,R06AE04	https://www.ncbi.nlm.nih.gov/pccompound?term=CHLORCYCLIZINE;https://www.ncbi.nlm.nih.gov/pccompound?term=CYCLIZINE	24	0.91781	0.982946	1	1	ASAH1,ATF3,DDIT3,DDX58,EGR1,FABP1,FNDC4,FOS,GDF15,GDPD3,HPN,HRH1,HSPA5,IFIT1,INHBE,LSS,MAFF,NR0B2,NUPR1,OASL,SERPINA3,TAGLN,TNFAIP3,WIPI1
QUININE	P01BC01	https://www.ncbi.nlm.nih.gov/pccompound?term=QUININE	25	0.91803	0.982946	1	1	ABCB1,ASNS,CDKN1A,CYP1A1,CYP1A2,CYP2C19,CYP2C9,CYP2D6,CYP3A4,FABP1,GSTM1,GSTP1,IGF1,INHBE,KCNB2,KCNH1,KCNH2,KCNMA1,KCNN4,NUPR1,SLC29A4,SLC47A1,SLC9A7,TAGLN,TNFRSF8
DICLOFENAC	D11AX18,M01AB05,M02AA15,S01BC03	https://www.ncbi.nlm.nih.gov/pccompound?term=DICLOFENAC	85	0.91806	0.982946	1	1	ABCB11,ABCB4,ABCC2,ADK,ALB,APP,ARHGDIA,ASIC3,ATF4,BAK1,BAX,BCL2L1,BID,CASP10,CASP2,CASP3,CASP8,CASP9,CCND1,CDH1,CDKN1A,CEBPB,CFLAR,CHUK,CPT1A,CXCR1,CYP1A1,CYP1A2,CYP2C9,CYP3A4,DDIT3,DHX29,EGR1,EIF2AK3,EPAS1,FABP1,FASN,FOS,GADD45A,GDF15,HAVCR1,HIF1A,HMOX1,HPGD,IL1B,IL6,ITGB3,JUND,MX1,MYC,NFE2L2,NFKB1,NQO1,NR1I2,OAS1,PCF11,PDCD4,PLIN2,PPARG,PTGS1,PTGS2,RELA,SELL,SIX3,SLC22A1,SLC22A11,SLC22A6,SLC22A7,SLC22A9,SOD2,SRXN1,STAT3,TNF,TNFAIP3,TPD52,TRPM3,TTR,TXN,UGT1A1,UGT1A3,UGT2B15,VIM,ZEB1,ZFP36L1,ZFP36L2
EPHEDRINE	C01CA26,R01AA03,R01AB05,R03CA02,S01FB02	https://www.ncbi.nlm.nih.gov/pccompound?term=EPHEDRINE	8	0.9182	0.982946	1	1	ADRB2,APOA1,APOA2,APOB,APOC1,APOC2,APOC3,FOS
FENOLDOPAM	C01CA19	https://www.ncbi.nlm.nih.gov/pccompound?term=FENOLDOPAM	5	0.91882	0.982946	1	1	CBX1,DRD1,DRD3,DRD4,ESR1
MEPIVACAINE	N01BB03	https://www.ncbi.nlm.nih.gov/pccompound?term=MEPIVACAINE	2	0.91898	0.982946	1	1	KCNE1,KCNQ1
SULFANILAMIDE	D06BA05,J01EB06	https://www.ncbi.nlm.nih.gov/pccompound?term=SULFANILAMIDE	12	0.91916	0.982946	1	1	CA1,CA12,CA13,CA2,CA5A,CA5B,CA6,CA7,CA9,RARA,RPL37A,TSHR
ROTIGOTINE	N04BC09	https://www.ncbi.nlm.nih.gov/pccompound?term=ROTIGOTINE	6	0.91933	0.982946	1	1	CTPS1,DRD1,DRD2,DRD3,DRD4,DRD5
PROCAINE	C05AD05,N01BA02,S01HA05	https://www.ncbi.nlm.nih.gov/pccompound?term=PROCAINE	8	0.91996	0.982946	1	1	ALPL,ESR1,HTR3A,MYOD1,PCNX,RYR1,RYR2,SIK3
CHLORPROETHAZINE;MOPERONE	N05AA07	https://www.ncbi.nlm.nih.gov/pccompound?term=CHLORPROETHAZINE;https://www.ncbi.nlm.nih.gov/pccompound?term=MOPERONE	3	0.92062	0.982946	1	1	DRD2,DRD3,DRD4
VINCAMINE	C04AX07	https://www.ncbi.nlm.nih.gov/pccompound?term=VINCAMINE	21	0.92088	0.982946	1	1	AKIP1,APP,BIRC3,CHRM1,CHRM2,CHRM3,CHRM4,CXCL1,F2RL1,HSP90B1,ICAM1,IL6ST,JUN,MET,NFAT5,NUAK2,PXN,SGPP1,TGFB2,TNFAIP3,UGCG
TRIMETREXATE	P01AX07	https://www.ncbi.nlm.nih.gov/pccompound?term=TRIMETREXATE	3	0.92123	0.982946	1	1	DHFR,PDF,VDR
ORLISTAT	A08AB01	https://www.ncbi.nlm.nih.gov/pccompound?term=ORLISTAT	49	0.92139	0.982946	1	1	ABHD12,ABHD16A,ABHD6,ACTB,ATF4,CASP3,CASP8,CDKN1B,CEL,CNR1,CPB2,CYP3A4,DAGLA,DAGLB,DDIT3,DDIT4,EIF5A,ENO1,ERBB2,ETV4,FASN,GAPDH,GCG,GHRL,GIP,GPX8,HBA1,HSPA5,IL6,INS,INSIG1,KDELR3,KDR,KRT81,LIPF,LPL,NPY,NR1I2,PAFAH2,PLA2G7,PNLIP,PON1,PPIF,PYY,RCC1,SCD5,SEC24D,SKP2,TNF
OXETACAINE	C05AD06	https://www.ncbi.nlm.nih.gov/pccompound?term=OXETACAINE	30	0.92187	0.982946	1	1	ADD3,ARHGDIA,CALR,CEP350,COG5,DDIT4,ENO1,HCRTR1,HMGA1,HMGCS1,IL1RL1,INSIG1,LDLR,LMNA,LSS,MCOLN1,MSMO1,NPM3,PGK1,PHLDA1,RAB2A,RAP2C,SRRM1,STK16,TAAR1,TLN1,TWF1,UBE2N,UTP18,YWHAE
BETAZOLE	V04CG02	https://www.ncbi.nlm.nih.gov/pccompound?term=BETAZOLE	25	0.92269	0.982946	1	1	ABCA1,AXL,BEX1,CCDC86,CD38,CD58,CD86,FTH1,GPR183,HLA-DRA,HMBS,HRH2,IGFLR1,KYNU,NR4A3,PDE4B,PPP1R16B,PSMB2,SCAPER,SDC2,SEL1L3,SH2D2A,SRRD,TAF4B,THBS1
NOMIFENSINE	N06AX04	https://www.ncbi.nlm.nih.gov/pccompound?term=NOMIFENSINE	6	0.92293	0.982946	1	1	ANP32A,CCL3,DRD2,GINS4,SLC6A3,SLC6A4
ISOPRENALINE	C01CA02,R03AB02,R03CB01	https://www.ncbi.nlm.nih.gov/pccompound?term=ISOPRENALINE	62	0.92296	0.982946	1	1	ABCB4,ABCC3,ADRB1,ADRB2,ADRB3,ADRBK1,AGT,AHR,ALPP,APAF1,ARNT2,BAK1,BAX,BCL2L1,BCL2L11,C3,CASP1,CASP3,CASP7,CBX1,CCL3,CCL7,CFTR,CYP1A1,CYP1A2,DRD3,FHL1,FN1,HIF1AN,HIF3A,HMOX1,HSPA1L,HSPA2,HSPA5,HSPA8,IL12B,IL1A,IL1B,IL4,IL6,IL7,ITGAM,KCNE1,KCNQ1,MAPK1,MAPK3,MMP9,NOS2,PMAIP1,REG3G,REN,SFN,TFRC,TGFB1,TIMP1,TIMP3,TIMP4,TNF,TNFRSF1A,TP53,UCP3,VEGFA
TRAMADOL	N02AX02	https://www.ncbi.nlm.nih.gov/pccompound?term=TRAMADOL	4	0.92368	0.982946	1	1	CYP2D6,OPRD1,OPRK1,OPRM1
OXYQUINOLINE	A01AB07,D08AH03,G01AC30,R02AA14	https://www.ncbi.nlm.nih.gov/pccompound?term=OXYQUINOLINE	209	0.92428	0.982946	1	1	ABCG5,ACAD11,ACAT2,ACSL3,ACY1,ADH4,ADM,ADSSL1,AGA,AKR1B10,AKR1C1,ALDH1L1,AMDHD1,AMOT,ANKRD1,ANKRD32,ANKRD37,APBB2,APITD1,AQP3,AR,ARG1,ARG2,ARHGAP44,ARRDC3,ATP6V0A2,AZGP1,BAZ2B,BHLHE40,BMP2K,BPIFB2,CCBL1,CCDC18,CCNE2,CDC6,CDC7,CDC73,CDH1,CDKN1A,CDO1,CENPK,CHAC2,CHST15,CLGN,CLHC1,CMTR2,CPA6,CREBRF,CSAD,CSTA,CYGB,CYP24A1,CYP51A1,CYR61,DDIT4,DHFRL1,DMXL1,DNAJB9,DNAJC3,DRAM1,DSE,E2F8,EED,EFCAB7,EMP3,EOGT,EPS8L3,ESM1,ETNPPL,ETV4,FAM13A,FAM13C,FAM73A,FDPS,FILIP1L,FNIP2,FOS,FRK,FRY,FXYD1,G6PC,GATA6,GBP2,GCKR,GDAP1,GINS4,GOLGA8A,GPX8,GRB7,GUF1,HAL,HAMP,HAUS3,HEATR3,HECTD2,HEY1,HILPDA,HIRA,HIST1H2BG,HIVEP2,HMGCR,HMOX1,HSPA1A,ID3,IGFBP1,IGFBP3,IL6ST,INHBE,INTU,IRAK1BP1,ISX,JUN,KBTBD8,KCTD18,KIAA0754,LCN15,LEAP2,LGALS3,LIPG,LOX,MANF,MASTL,METAP2,MFSD8,MIXL1,MSMO1,NAP1L5,NDRG1,NEIL3,NFE2L2,NUPR1,OLFML3,OSGIN1,PABPC1L,PALLD,PAQR3,PCK1,PCOLCE2,PDGFRL,PDK1,PDP2,PFKFB3,PGC,PIGW,PLAC8,PLIN2,PLK2,PLP1,PPP1R16A,PPP1R3C,PPP3R1,PTCD2,PTCHD4,PTMS,QPCT,RABGAP1L,RBM24,REEP3,RGCC,RNFT1,RPGRIP1L,RSL1D1,SDF2L1,SENP5,SERPINA7,SERPINE1,SGK2,SLC22A3,SLC30A1,SLC30A10,SLC35B3,SLC35D1,SLC51A,SLCO4A1,SMAD3,SMIM13,SORBS3,SPA17,SPAG4,SPC25,SPON2,SRD5A3,SRXN1,SSUH2,STIL,STK33,STOM,SULT2A1,TDP1,THAP2,TIMM8A,TM7SF2,TMCC1,TMEM116,TMEM128,TNFAIP3,TNFSF10,TTC30B,TTR,TTYH3,TUBA1A,UBD,USP43,UTRN,YPEL3,ZBTB38,ZBTB8A,ZFP69B,ZWINT
IVERMECTIN	D11AX22,P02CF01	https://www.ncbi.nlm.nih.gov/pccompound?term=IVERMECTIN	86	0.92547	0.982946	1	1	ABCB1,ADCY7,ADM,AKIP1,AREG,ARL4C,ASNS,ATF3,ATXN2,BAG3,BCL2L11,BHLHE40,BIRC3,BRINP3,CCL3,CCR7,CCT3,CD55,CEBPB,CEBPG,CHAC1,CHRNA7,CRP,CTSL,CYP2C9,CYP2D6,CYP3A4,DDIT3,DDIT4,DDX58,DNAJB1,DPYSL2,DRD3,EGR3,ESR1,FGFR3,GADD45A,GDF15,GEM,GLRA2,GLRA3,GPR183,GRB10,GTPBP2,HSP90AA1,HSP90AB1,HSPA4,HSPA8,HSPD1,HSPE1,HSPH1,ICAM1,IDH1,IL10,IL1A,IL1R1,INHBE,MAFF,MAP3K8,NEDD9,NFIL3,NQO1,NUAK2,NUPR1,P2RX7,PCK2,PHLDA1,PMAIP1,PPID,PPIF,PPM1E,PTGES3,SKAP2,SLC1A4,SLC7A11,SMAD3,SPHK1,ST13,TCP1,TDP1,TGIF1,TLR2,TNFAIP3,TRIB3,TSC22D1,VEGFA
PERHEXILINE	C08EX02	https://www.ncbi.nlm.nih.gov/pccompound?term=PERHEXILINE	188	0.92579	0.982946	1	1	AKIP1,AP1S1,ASAH1,ASNS,ATF3,BCL3,BCL6,BHLHE40,BNIP3L,BTG1,C14orf1,CA2,CALHM2,CCL3,CCNG2,CD55,CD83,CGA,CITED2,COPA,CPT1A,CPT1B,CSGALNACT2,CYLD,CYP1A2,CYP51A1,DDIT3,DDIT4,DHCR7,DHX29,DLEU2L,DNAJB9,DUSP1,DUSP10,DUSP4,EEF1D,EFNA1,EGFL8,EGR1,EGR3,EIF2AK3,ENPP2,EVI2A,FABP1,FAM117A,FN1,FNDC4,FOS,FOXO3,FTH1,GABARAPL1,GABARAPL3,GADD45A,GADD45B,GDF15,GDPD3,GEM,GPNMB,GPRC5A,HBP1,HES1,HIST1H2AB,HIST1H2AC,HIST1H2AD,HIST1H2AE,HIST1H2AG,HIST1H2AH,HIST1H2AI,HIST1H2AK,HIST1H2AL,HIST1H2AM,HIST1H3A,HIST1H3B,HIST1H3C,HIST1H3D,HIST1H3E,HIST1H3F,HIST1H3G,HIST1H3H,HIST1H3I,HIST1H3J,HIST1H4A,HIST1H4B,HIST1H4C,HIST1H4D,HIST1H4E,HIST1H4F,HIST1H4H,HIST1H4I,HIST1H4J,HIST1H4K,HIST1H4L,HIST4H4,HMGCR,HMGCS1,HMOX1,HNRNPD,HPN,HSD17B7,HSPA13,IER2,IER5,IFIH1,IFIT1,IL10RA,INHBE,INSIG1,IRS2,ISG20,JUN,KLF10,KLF2,KLF6,KLHL24,KYNU,LDLR,LGALS3,LPIN1,LRRD1,LSS,MAFF,MAP1LC3B,MCTP1,METTL7A,MSMO1,MT1HL1,NEU1,NFIL3,NFKBIA,NPC1,NR0B2,NR4A2,NR4A3,NUAK2,NUPR1,OPTN,P2RX7,PGK1,PHB,PHLDA1,PMAIP1,PNRC1,POP1,PPIF,PPP1R15A,PPT2,PPT2-EGFL8,PRTN3,PTPN22,RAB2A,RCAN1,RGS1,RHOQ,RPS6KA2,RPS6KA5,RRN3,S100A8,S100P,SAT1,SDCBP,SERPINA3,SGK1,SLC17A5,SLC30A1,SLC7A11,SOX9,SPP1,SQLE,SQSTM1,SRSF7,STIP1,TAGLN,TGIF1,TMEM135,TMEM251,TNFAIP3,TNS1,TRIB3,TRIM2,TSC22D3,TUBA1A,VEGFA,VSIG4,WIPI1,YPEL5,ZBTB10,ZFP36,ZNF165
GLIPIZIDE	A10BB07	https://www.ncbi.nlm.nih.gov/pccompound?term=GLIPIZIDE	23	0.92594	0.982946	1	1	ABCB1,ABCB11,ABCC8,ADK,CCNE2,CXCL6,CYP2C19,FBXO38,H3F3A,H3F3B,KCNJ10,KCNJ11,LMNA,NFKB1,PLOD2,PRKAR1A,RBBP4,RCN2,SHCBP1,TAF15,TCF15,THBS1,TTC37
LEVOSULPIRIDE;SULPIRIDE	N05AL01,N05AL07	https://www.ncbi.nlm.nih.gov/pccompound?term=LEVOSULPIRIDE;https://www.ncbi.nlm.nih.gov/pccompound?term=SULPIRIDE	5	0.92621	0.982946	1	1	BLM,DRD2,DRD3,DRD4,LMNA
REGORAFENIB	L01XE21	https://www.ncbi.nlm.nih.gov/pccompound?term=REGORAFENIB	22	0.92636	0.982946	1	1	ABL1,ARAF,BRAF,DDR2,EPHA2,EPHX2,FGFR1,FGFR2,FLT1,FLT4,FRK,KDR,KIT,KRAS,MAPK11,NTRK1,PDGFRA,PDGFRB,RAF1,RET,TEK,YES1
SODIUM_PHENYLBUTYRATE	A16AX03	https://www.ncbi.nlm.nih.gov/pccompound?term=SODIUM_PHENYLBUTYRATE	34	0.92751	0.983491	1	1	ARMCX3,ATP1B1,BTG3,CCDC109B,CCNG2,CYP1B1,DDX17,FYN,FZD2,FZD8,HDAC1,HDAC2,HDAC3,HDAC4,HDAC5,HDAC7,HDAC8,HDAC9,HLTF,IDS,IFI16,KRCC1,MARCKS,PLAGL1,PTBP3,RBM39,SCAF8,TCF4,TMEM243,TRIM22,UBE2G1,WASF1,ZFP36L2,ZNF217
NORTRIPTYLINE	N06AA10	https://www.ncbi.nlm.nih.gov/pccompound?term=NORTRIPTYLINE	34	0.92896	0.983907	1	1	AMIGO2,BHLHE40,CASP3,CASP7,CCNG2,CHRM1,CHRM2,CHRM3,CHRM4,CHRM5,CYP2C19,CYP2C8,DDIT4,DUSP4,EGR3,GDF15,HMGCR,HMGCS1,HRH1,HTR1A,HTR2C,HTR6,INSIG1,KCNJ10,LMNA,LPIN1,MSMO1,MVD,SERPINE1,SLC2A6,SLC6A4,SLC7A11,SQLE,WIPI1
CEFALOTIN	J01DB03	https://www.ncbi.nlm.nih.gov/pccompound?term=CEFALOTIN	121	0.93115	0.983907	1	1	ADRBK1,AMD1,ANXA4,AP3B1,ASAH1,ATP13A1,BAG2,BAX,BMI1,C9orf9,CACNB4,CALD1,CALU,CASP3,CC2D1A,CDK9,CEP112,CLPTM1,COMMD10,COMMD3-BMI1,CTDSP1,DDX19A,DDX31,DDX3X,DMP1,DUSP4,ECT2,EEA1,ELP5,ESR1,FGFR2,FHL1,GABBR2,GAGE1,GAGE12J,GAGE2A,GGA2,GLOD4,GMCL1,GRM8,IFT74,IL1RN,ILF3,KCND3,KPNA1,KRIT1,LACTB2,LAMB4,LIMD1,LSM5,MARCH7,MAT2A,MBNL1,METTL13,MIA3,MINA,MTMR7,MUC5AC,MUC5B,MYL9,NADK,NF2,NKX2-1,NOTCH2,NRAS,OPA1,PBRM1,PDE4D,PHF2,PHF3,PNO1,POLH,POLI,PRB1,PRPF4B,PRR3,PTGER3,PWP2,QTRT1,RAB22A,RBPMS,RHOT2,RPGR,RPS11,SEMA6A,SEMG2,SIX3,SLC22A11,SLC22A8,SLC25A38,SLC39A6,SMARCA4,SMR3B,SPTLC1,SPTLC3,SSX1,TCF4,TCFL5,TF,TFAP2A,TNP2,TP53,TPD52,TRMT2B,TSEN2,TSN,TTC37,TUBGCP4,UBE2L3,UBE3A,UTP14A,VAMP3,VPS16,VPS54,XPO7,ZCCHC2,ZNF143,ZNF214,ZNF440,ZNF45,ZZZ3
SULFAMETHOXAZOLE	J01EC01	https://www.ncbi.nlm.nih.gov/pccompound?term=SULFAMETHOXAZOLE	16	0.93128	0.983907	1	1	ABCB1,ABCB11,AP2B1,ATM,DHX9,EIF5A,GINS4,GNL3L,PHYH,PIR,PSME4,RCC1,SPATS2L,TMPO,TWF1,ZNF652
PARAOXON	S01EB10	https://www.ncbi.nlm.nih.gov/pccompound?term=PARAOXON	59	0.93139	0.983907	1	1	ACBD5,ACHE,ACTB,AHR,AKAP12,ALB,AR,ARHGDIA,ATP5B,AXIN2,BCHE,BMP8B,CA1,CA2,CCDC177,CCR6,CES2,CES3,CHRM1,CHRM2,CHRM3,CNR1,CXCL5,ENO1,ESR1,FAAH,FGFR1,FOS,GCLM,GSS,GSTM2,GSTT2,HIST1H2AB,HIST1H2AH,HIST1H4E,HNRNPC,HSP90AA1,HSP90AB1,ILDR1,ILF2,KIRREL2,LMNB2,LUZP6,PARP4,PHB,PNPLA6,PON1,PTK2B,RNF113B,SCD5,SET,SOD2,TPM4,TTC16,TUFM,UBE2Z,YAP1,YY2,ZFYVE19
FLUSPIRILENE	N05AG01	https://www.ncbi.nlm.nih.gov/pccompound?term=FLUSPIRILENE	99	0.93142	0.983907	1	1	ADRA2A,ADRA2B,ADRA2C,ADRB1,ADRB2,AKIP1,ATF3,ATM,BHLHE40,CASP2,CCNG2,DDIT3,DDIT4,DDX58,DDX60,DLX2,DNAJB9,DRD2,DRD3,DRD4,DUSP1,DUSP4,EGR1,EGR2,EGR3,EGR4,FOS,GABARAPL1,GABARAPL3,GADD45A,GDF15,GINS4,GNL3L,HIST1H2AD,HIST1H3A,HIST1H3B,HIST1H3C,HIST1H3D,HIST1H3E,HIST1H3F,HIST1H3G,HIST1H3H,HIST1H3I,HIST1H3J,HMGCR,HMGCS1,HMOX1,HRH1,HTR1A,HTR1D,HTR1E,HTR2A,HTR2B,IER2,IFIT1,INSIG1,IRF1,ISG20,JUN,KCNH2,KLF2,KLF6,KLHL24,LDLR,LMNB1,LPIN1,MAFF,MAP4K2,MPHOSPH8,NFIL3,NR4A1,NR4A2,NR4A3,NUAK2,OASL,OPRL1,PHLDA1,PMAIP1,PPP1R15A,RARA,RCAN1,RCC1,SEC24D,SLC2A6,SLC6A4,SLC7A11,STK33,TAAR1,TBXA2R,TDP1,TNFAIP3,TRIB1,TRIB3,TRIM2,TRMT2B,VEGFA,WIPI1,ZNF165,ZNF652
INDOMETACIN	C01EB03,M01AB01,M02AA23,S01BC01	https://www.ncbi.nlm.nih.gov/pccompound?term=INDOMETACIN	336	0.93172	0.983907	1	1	ABCA3,ABCB1,ABCB11,ABCC1,ABCC2,ABCC3,ABCC6,ABHD6,ACE,ACRBP,ADAMTS1,ADIPOQ,ADNP,ADORA3,AEBP2,AGT,AKR1C1,AKT1,ALB,ALDH1L2,AMD1,AMIGO2,ANGPTL4,ANKRD13C,ANXA5,APC,APP,AR,AREG,ARHGAP35,ARHGDIA,ARID1A,ARID5B,ARL4C,ARRDC3,ASNS,ATF3,ATF6,ATP5I,ATP6V1C1,ATP8B1,BACE1,BAD,BAK1,BAX,BAZ1A,BCL2,BCL2A1,BCL2L1,BHLHE40,BHLHE41,BIRC3,BIRC5,BMP2K,BTG1,CA1,CA2,CAND1,CASP3,CASP6,CASP7,CASP8,CASP9,CCDC50,CCNB1,CCND1,CCND2,CCNG2,CCPG1,CCR3,CD46,CDH1,CDK2,CDK4,CDKN1A,CDKN1B,CFLAR,CHAC1,CHD1,CHMP2B,CIDEC,CITED2,COL1A1,COL5A2,COPA,CPSF6,CREBL2,CSF2,CSPP1,CTGF,CTH,CTNNB1,CTSB,CYP19A1,CYP1B1,DDIT3,DIDO1,DNAJA2,DNAJC4,DST,DUSP1,DUSP6,E2F3,EDN1,EDNRB,EFR3A,EGR1,EIF1AX,F3,FABP4,FBXO11,FBXW2,FCHSD2,FOXQ1,FZD7,FZD8,GADD45B,GATA6,GBP1,GCLC,GCLM,GDE1,GDF15,GJA1,GLS,GLUL,GNA13,GNL3L,HACE1,HMCN2,HMGCS1,HMOX1,HPGD,HS3ST3A1,HSD11B2,HSPA1A,HSPA5,IDS,IFNG,IFRD1,IL11,IL1B,IL1RN,IL6,IL6ST,IL7,INS,IPO5,ISG20L2,ITGAM,JUN,JUNB,KCTD12,KEAP1,KIAA1551,KLF4,KLF5,KNG1,KTN1,LAMC1,LBH,LDLR,LEP,LPIN1,LPL,LTA,LYN,MAP2K4,MAP4K3,MAP4K4,MBNL1,METTL23,MMP9,MSMO1,MYBL1,MYC,NAMPT,NEDD9,NET1,NFE2L3,NFKB1,NGF,NHSL1,NKX3-1,NME1,NPM1,NPPA,NR2F2,NR4A1,NRCAM,NT5E,NUAK1,NUFIP2,PANK1,PANK3,PARP1,PCNA,PDP1,PHLDA3,PIP5K1A,PJA2,PKP2,PKP4,PLAU,PLIN2,PLK2,PMAIP1,PMEPA1,PPARA,PPARD,PPARG,PPP4R2,PRKCB,PRKCE,PRKCH,PRKCI,PRPF4B,PSPH,PTGDR2,PTGER2,PTGER4,PTGS1,PTGS2,PTPN12,PTPRO,PXDC1,RAD23B,RAPGEF6,RAPH1,RBM15,RELA,REN,REV1,RHOB,RNF144B,RNF145,ROCK2,RRN3,RXRA,SALL1,SARS,SAT1,SCRG1,SEC63,SELL,SEPT9,SERPINE1,SLC16A1,SLC19A1,SLC19A2,SLC22A1,SLC22A11,SLC22A2,SLC22A6,SLC22A7,SLC22A9,SLC30A1,SLC3A2,SLC6A3,SLC7A11,SLMO2,SMAD7,SNAI2,SNTB1,SOCS5,SOD2,SON,SOX18,SOX7,SPANXA1,SPATA18,SPATS1,SRSF6,STAT1,STC1,TAF9B,TDG,TFB2M,TFRC,TGS1,THBD,THBS1,TIMP1,TMED7,TMED7-TICAM2,TMEFF2,TMEM135,TMEM237,TMSB4X,TMTC1,TNF,TNFRSF21,TOB1,TP53,TPD52L1,TRIB3,TRIM16,TROVE2,TSC22D1,TSC22D2,TUBGCP3,TXN,U2SURP,UBLCP1,UBQLN2,UBR5,UCP2,UGCG,UGT1A1,UGT3A1,UPP1,VEGFA,VMP1,WAPAL,WISP1,XBP1,XDH,XIAP,YOD1,YTHDF2,YTHDF3,YWHAE,ZBTB11,ZBTB18,ZBTB41,ZBTB44,ZC3H13,ZC3HAV1,ZC3HAV1L,ZEB1,ZFP36L1,ZNF148,ZNF398,ZNF512B,ZNF652,ZNHIT6
ROSIGLITAZONE	A10BG02	https://www.ncbi.nlm.nih.gov/pccompound?term=ROSIGLITAZONE	405	0.93262	0.984185	1	1	ABCA1,ABCB11,ABCC2,ABHD6,ACAT1,ACOX1,ADA,ADAM9,ADIPOQ,ADIPOR2,ADM,ADRB3,AGPAT4,AGRN,AJAP1,AJUBA,ALB,AMIGO2,AMOTL2,ANAPC10,ANGPTL2,ANGPTL4,ANKRD37,APAF1,APLP2,APOC3,APOE,AQP3,ARHGAP26,ARID5B,ATF3,ATM,ATP2A2,ATP2B1,ATP5B,ATP5J,B3GNT4,BAD,BAG2,BAK1,BAX,BCL2,BCL2L1,BDNF,BECN1,BHLHE41,BIRC5,BMI1,BZW1,CALCRL,CARD14,CASP3,CASP4,CASP9,CAT,CAV1,CAV2,CCL2,CCL3,CCNA1,CCNA2,CCNB1,CCNC,CCND1,CCND2,CCND3,CCNE1,CCNL1,CCR7,CD1A,CD1D,CD300A,CD300LB,CD300LF,CD36,CD80,CD86,CDH1,CDH7,CDK2,CDK4,CDK7,CDKN1A,CDKN1B,CDKN1C,CDR2L,CETN3,CFLAR,CGB,CHRNA4,CHST11,CIDEC,CITED2,COG8,COL1A1,COL5A2,COL5A3,COMMD5,CPT1A,CPT1B,CPT2,CRP,CSF2,CSN2,CTGF,CTNNB1,CTTNBP2,CX3CR1,CXCL1,CXCR4,CYBA,CYP17A1,CYP2B6,CYP2C8,CYP2D6,CYP3A4,DAP,DAP3,DCSTAMP,DDX41,DEDD,DHRS3,DHRS9,DLG1,DLK1,DMPK,DMWD,DNAAF2,DNAJB9,DNAJC5B,DTX4,DUSP1,DUSP10,E2F4,ECH1,EDNRB,EHF,ELOVL4,ELOVL6,EML4,ERBB2IP,ESR2,ETS2,ETV1,FA2H,FABP4,FAM109A,FAM210A,FAR2,FAS,FASN,FBXO15,FFAR1,FGF21,FGFR1OP,FJX1,FN1,FUT7,FZD8,G0S2,GABARAPL1,GDF15,GEM,GEMIN4,GFOD1,GJA1,GLS,GNL3L,GOLGA8A,GPD1L,GPR37,GPX1,GRPR,GSN,GUSB,HIF1A,HILPDA,HIPK2,HIST1H2BD,HK2,HLX,HMOX1,HNRNPDL,HPGD,HS3ST3A1,HSD11B1,HSD3B2,HSPA1L,HSPA5,IAPP,ICAM1,ID2,IDE,IFNG,IGF1R,IL10,IL18,IL1B,IL1R1,IL1RAP,IL6,INPP5F,INS,IPCEF1,IRS2,ITGA5,ITGAE,ITGAV,JUN,KIAA0040,KIAA1161,KIFC2,KLF2,KLF4,KLF5,LAIR1,LAMA4,LAMP1,LDLR,LDLRAD4,LELP1,LEP,LILRA1,LIPE,LITAF,LPIN1,LPL,LRP1,LRP11,LTBR,LYPD3,MAN1A1,MAN1C1,MAP2K3,MAP3K6,MAP4K1,MAP4K3,MAPK1,MAPK3,MB21D2,METRN,MGAT4C,MKI67,MMP9,MSR1,MXD1,MYC,NAMPT,NBL1,NCF2,NDN,NDRG1,NDRG2,NFE2L2,NFE2L3,NOS2,NOX4,NPY2R,NQO1,NR1H3,NR1I3,NRIP1,NRP1,NUDT7,OAS1,OASL,OLR1,OMA1,PALD1,PAPSS2,PCK1,PCNA,PDK4,PDLIM2,PDLIM4,PHLDA2,PHLDA3,PIK3R1,PLAU,PLBD1,PLIN2,PLIN4,PLK2,PON2,PPAP2B,PPARA,PPARD,PPARG,PPARGC1A,PPM1G,PPP1R15A,PPP2R1A,PPP2R3A,PRAM1,PRKCD,PRODH,PTEN,PTGER2,PTGES,PTGS2,QPRT,RAB15,RAB1B,RAB20,RAN,RANBP2,RAP1GAP,RARB,RB1,RBKS,RBP1,RBPMS,RCAN1,RDH10,REEP3,RELA,REPS2,RETN,RFXAP,RGS4,RHOB,RHOBTB3,RHOF,RICTOR,RPIA,RPUSD2,RUNX2,RXRA,SCARB1,SCD,SCN9A,SDC2,SDHA,SEL1L2,SELE,SELP,SELPLG,SERPINE1,SH2D2A,SIM2,SIRPB1,SLC15A1,SLC22A5,SLC26A11,SLC27A1,SLC2A1,SLC2A4,SLC30A1,SLITRK4,SLMO2,SNAI3,SNTB1,SOD1,SOD2,SORBS1,SP1,SPRY1,SREBF1,SSMEM1,ST3GAL1,STAMBP,STAR,STAT1,STK10,TACSTD2,TBC1D2,TBL1X,TBXA2R,TFAM,TFF1,TGFB1,TGFB2,TGM2,THBS3,TMED5,TMEM135,TMEM14A,TMEM177,TNF,TNFRSF10B,TNFRSF21,TNFSF12,TNS1,TP53,TPM3,TRIB2,TRPC5,TRPM3,UCP2,UMPS,VASN,VCAM1,VEGFA,VEGFC,WFS1,WT1,XBP1,XIAP,ZBTB7B,ZC3H11A,ZFP36,ZNF117,ZNF224,ZNF652,ZNF681
EPINASTINE	R06AX24,S01GX10	https://www.ncbi.nlm.nih.gov/pccompound?term=EPINASTINE	6	0.93541	0.985836	1	1	HRH1,IFNG,IL13,IL4,IL5,IL6
IOPAMIDOL	V08AB04	https://www.ncbi.nlm.nih.gov/pccompound?term=IOPAMIDOL	6	0.93546	0.985836	1	1	GINS4,IRF9,PDX1,SSX1,ZNF440,ZNF652
MELPERONE	N05AD03	https://www.ncbi.nlm.nih.gov/pccompound?term=MELPERONE	6	0.93612	0.985859	1	1	DRD2,DRD3,DRD4,HRH1,HTR2A,HTR7
TERCONAZOLE	G01AG02	https://www.ncbi.nlm.nih.gov/pccompound?term=TERCONAZOLE	9	0.937	0.9859	1	1	ANP32A,HMGCS1,HSP90AA1,INSIG1,NCKAP1L,PREPL,SLC16A3,TAAR1,ZNF652
TRICLOSAN	D08AE04,D09AA06	https://www.ncbi.nlm.nih.gov/pccompound?term=TRICLOSAN	48	0.93759	0.9859	1	1	ADIPOQ,AR,BMP2,BMP6,CAT,CBR1,CCND1,CD70,CDKN1A,CSF2,CYP3A4,ESR1,FABP4,GDF5,GDF9,HSP90AA1,HTT,IFNA4,IL11,IL13,IL19,IL1B,IL1F10,IL21,IL25,IL36B,IL36G,IL36RN,IL37,IL6,IL9,INHBA,IYD,JUN,LEFTY2,LMNA,LPL,MAPK9,MAPT,NR1I2,NR1I3,PLAU,PTGES,PTGS2,RARA,TAAR1,TNF,TNFRSF11B
TENONITROZOLE	P01AX08	https://www.ncbi.nlm.nih.gov/pccompound?term=TENONITROZOLE	9	0.93898	0.9859	1	1	HCRTR1,NFE2L2,NPC1,RAB9A,RARA,SENP6,SENP7,SENP8,SLC5A7
ALENDRONIC_ACID	M05BA04	https://www.ncbi.nlm.nih.gov/pccompound?term=ALENDRONIC_ACID	4	0.93959	0.9859	1	1	CASP9,FDPS,PTPRS,TNFSF11
RUXOLITINIB	L01XE18	https://www.ncbi.nlm.nih.gov/pccompound?term=RUXOLITINIB	9	0.94039	0.9859	1	1	CDH1,CDH2,CLK2,ITGB1,JAK1,JAK2,JAK3,TYK2,YES1
BROMPHENIRAMINE;PHENIRAMINE	D04AA16,R06AB01,R06AB05	https://www.ncbi.nlm.nih.gov/pccompound?term=BROMPHENIRAMINE;https://www.ncbi.nlm.nih.gov/pccompound?term=PHENIRAMINE	6	0.9416	0.9859	1	1	DNAJB9,HRH1,IL6,KCNH2,SCAMP1,SCN5A
TERIPARATIDE	H05AA02	https://www.ncbi.nlm.nih.gov/pccompound?term=TERIPARATIDE	2	0.9423	0.9859	1	1	PTH1R,PTH2R
PROTRIPTYLINE	N06AA11	https://www.ncbi.nlm.nih.gov/pccompound?term=PROTRIPTYLINE	30	0.94298	0.9859	1	1	ADORA3,ARFGAP3,BHLHE40,CCNG2,DDIT4,DNAJC12,DUSP4,FPR1,GDF15,HMGCR,HMGCS1,HSPA5,IFI6,INSIG1,IRF9,ISG20,LMNA,LPIN1,MAFF,MMP1,MSMO1,MVD,NEU1,PHLDA1,S100A8,SCD,SLC6A4,SQLE,TRIM2,WIPI1
DIPHENYLPYRALINE	R06AA07	https://www.ncbi.nlm.nih.gov/pccompound?term=DIPHENYLPYRALINE	25	0.94342	0.9859	1	1	ACTB,CTSZ,EIF5A,ENO1,EXOC5,F2RL1,FH,FHL1,HRH1,IL13RA1,ITGB4,LAMP1,MAT2A,MET,PRNP,PSAT1,PSEN1,RBBP4,RRM1,SKAP2,STIP1,TMED2,WDR1,YWHAE,YWHAZ
CELECOXIB	L01XX33,M01AH01	https://www.ncbi.nlm.nih.gov/pccompound?term=CELECOXIB	121	0.94369	0.9859	1	1	ABCB1,ABCB11,ABCC1,ABCC2,ABCC4,ABCC5,ABCG2,AKIP1,AKT1,ATF3,BAK1,BAX,BBC3,BCL2,BCL2L1,BHLHE40,BIRC5,CA12,CA13,CA2,CA3,CA4,CA5A,CA5B,CA6,CA9,CASP3,CASP6,CASP7,CASP8,CASP9,CAT,CAV1,CCND1,CCND2,CDH1,CDK2,CDK4,CDKN1A,CDKN1B,CFLAR,CHAC1,CHUK,CRP,CYP19A1,CYP1A2,DDIT3,DDIT4,DES,EGR1,FADD,FAS,FOS,GDF15,GSK3B,GSTP1,HIST1H3A,HIST1H3B,HIST1H3C,HIST1H3D,HIST1H3E,HIST1H3F,HIST1H3G,HIST1H3H,HIST1H3I,HIST1H3J,HSPA5,IL1B,IL6,JUN,KLF6,MAFF,MAPK1,MAPK14,MAPK3,MCL1,MDM4,MKI67,MVD,MYC,NFE2L2,NFKB1,NGFR,NRG1,NUAK2,PARP1,PDPK1,PDPN,PLA2G7,PLIN2,PPARA,PPARD,PPARG,PTGDS,PTGER2,PTGES,PTGS1,PTGS2,RB1,RELA,RHOA,RHOB,RHOC,RPS11,S100A8,SLC2A1,SLC31A1,SLC6A3,SLC7A11,SOD2,SQSTM1,SSTR2,STS,TNF,TNFRSF10A,TNFRSF10B,TNFRSF11B,TNFSF10,TP53,TSHR,VEGFA
PROGUANIL	P01BB01	https://www.ncbi.nlm.nih.gov/pccompound?term=PROGUANIL	7	0.94396	0.9859	1	1	CYP2C19,CYP2D6,CYP3A4,DHFR,PDF,POLH,RPS11
LIDOCAINE	C01BB01,C05AD01,D04AB01,N01BB02,R02AD02,S01HA07,S02DA01	https://www.ncbi.nlm.nih.gov/pccompound?term=LIDOCAINE	63	0.94411	0.9859	1	1	ALDH1A1,API5,APP,ATP6V1A,BHLHE40,CALU,CASP3,CASP9,CCL2,CCNE2,CD46,COMMD10,COPA,ERLIN1,ESR1,EXOC5,F2RL1,FBXO28,FHL1,GNL3L,GULP1,HSPA4,IL13RA1,IL6,ITGAM,ITGB2,KCNH2,KNG1,MET,NMD3,PEG10,PGRMC1,PRNP,PRPF4B,PSAT1,RAB5A,RAD23B,RFC3,RRM1,SCN10A,SCN11A,SCN1A,SCN2A,SCN3A,SCN4A,SCN5A,SCN7A,SCN8A,SCN9A,SDHC,SEC23A,SGPP1,SLC39A8,SPATS2L,SYPL1,TAF9B,TMEM230,TNF,TPD52,TRPV1,VAMP3,YIPF5,YWHAZ
ISOMETHEPTENE	A03AX10	https://www.ncbi.nlm.nih.gov/pccompound?term=ISOMETHEPTENE	2	0.94469	0.9859	1	1	TRMT2B,ZNF652
LINOPIRDINE	N06BX09	https://www.ncbi.nlm.nih.gov/pccompound?term=LINOPIRDINE	7	0.9469	0.9859	1	1	CYP2C19,CYP2C9,CYP3A4,KCNQ2,KCNQ4,KCNQ5,THPO
PROCAINAMIDE	C01BA02	https://www.ncbi.nlm.nih.gov/pccompound?term=PROCAINAMIDE	20	0.9472	0.9859	1	1	ACHE,ATP6V1A,CDKN2A,CHRM2,CYR61,EIF4A1,F2RL1,HSD11B2,KCNH2,LMNA,MET,MPO,NOTCH2,PSEN1,RANGAP1,RASSF1,S100A8,SCN5A,SLC16A3,WIPI1
DEMECLOCYCLINE;MECLOCYCLINE	D06AA01,D10AF04,J01AA01	https://www.ncbi.nlm.nih.gov/pccompound?term=DEMECLOCYCLINE;https://www.ncbi.nlm.nih.gov/pccompound?term=MECLOCYCLINE	6	0.94794	0.9859	1	1	DMP1,HSPA1A,HSPA1B,NCKAP1L,RPS6KA2,SLC16A3
CEFACLOR	J01DC04	https://www.ncbi.nlm.nih.gov/pccompound?term=CEFACLOR	22	0.94819	0.9859	1	1	ARNT,BAZ2B,CTDSP1,CYB561,DMP1,FLT3LG,GRM8,KDM4A,MPDU1,MRPS12,NPM3,NRG1,PDX1,POLH,PTGER3,SLC16A3,SPAG8,SSX1,STK16,TACC3,TSPAN4,ZC3H7B
RESERPINE	C02AA02	https://www.ncbi.nlm.nih.gov/pccompound?term=RESERPINE	45	0.9489	0.9859	1	1	ABCB1,ABCB11,ANKRD12,ATP6V0E1,ATXN7L3B,CBX1,CCND1,CHAC1,CYP1A1,CYP2B6,CYP3A4,CYP3A5,DDIT4,DMBT1,DRD2,DRD3,ESR1,HSP90B1,IL10,INSIG1,KCNA3,KCNH2,MED18,MPHOSPH8,MYC,MYH11,NR1I2,NR1I3,NUCKS1,PBOV1,PGK1,PSME4,RHEB,RUFY2,SIAH1,SLC16A3,SLC18A1,SLC18A2,SLC7A11,SSX1,STC1,TWF1,TXLNA,UTP18,WIPI1
PROMEGESTONE	G03DB07	https://www.ncbi.nlm.nih.gov/pccompound?term=PROMEGESTONE	21	0.94961	0.9859	1	1	ACSL1,AP1G1,CCND1,DLG5,ELF5,FOS,GLUL,GPSM2,MYC,MYO10,PGR,QSOX1,RBBP7,S100P,SMARCA2,SMARCA4,SP1,SP3,VDR,ZFP36L1,ZNF366
GLIBENCLAMIDE	A10BB01	https://www.ncbi.nlm.nih.gov/pccompound?term=GLIBENCLAMIDE	1552	0.95015	0.9859	1	1	AAK1,AATF,ABCB1,ABCB11,ABCB6,ABCC1,ABCC8,ABCC9,ABHD17A,ACP1,ACSL3,ACTB,ACTG1,ACTN1,ACTR6,ADAM22,ADAMTS13,ADAR,ADD1,ADD3,ADIPOR2,ADK,ADNP,ADNP2,ADRA2C,ADRM1,AGA,AGAP2,AGPAT5,AHCY,AHCYL1,AHSA1,AIDA,AIM1,AK2,AKAP11,AKAP2,AKAP9,AKIP1,AKR7A2,ALAS1,ALCAM,ALDOB,ALG5,ALG6,ALMS1,ALOX5,ALPP,ALPPL2,ALS2CL,AMMECR1,ANAPC5,ANGPTL4,ANK1,ANKHD1,ANKHD1-EIF4EBP3,ANKLE2,ANKMY2,ANKRD17,ANXA1,ANXA4,AP2B1,AP3B1,APBB2,API5,APLP2,APOBEC3F,APP,ARF1,ARF4,ARFGEF2,ARHGAP19,ARHGEF7,ARIH1,ARL6IP4,ARL6IP5,ARMCX5,ARPC4,ARTN,ASNA1,ASNS,ASNSD1,ASTN2,ASUN,ATAD2,ATG5,ATG7,ATHL1,ATM,ATMIN,ATP13A2,ATP5C1,ATP5O,ATP6AP2,ATP6V0D1,ATP6V0E1,ATP6V1G2-DDX39B,ATR,ATRAID,ATXN2,AURKA,AVPR2,AZIN1,AZU1,B3GNTL1,BABAM1,BAG1,BAG2,BAG5,BAHD1,BAIAP2,BANF1,BARX2,BCL2L1,BCLAF1,BECN1,BICD2,BID,BIRC7,BLCAP,BMI1,BMS1,BNIP3L,BORA,BPTF,BRAP,BRD2,BRD4,BRD7,BSDC1,BSG,BST2,BTF3,BTG1,BTK,BUB1,BUB3,C10orf2,C11orf24,C12orf29,C14orf1,C17orf59,C18orf8,C19orf60,C1orf112,C21orf2,C4BPB,C5orf15,C6orf62,C7orf43,C7orf55-LUC7L2,C8orf33,C9orf114,C9orf156,C9orf16,CA2,CAB39,CACNA1A,CACNG5,CAD,CALD1,CAMK1,CAND1,CANX,CAPNS1,CAPRIN1,CARD8,CASC3,CASP1,CAT,CBFB,CC2D1A,CCDC28A,CCDC47,CCDC64,CCKBR,CCL27,CCNA1,CCNB1,CCNB1IP1,CCNE2,CCNG2,CCNH,CCT7,CD14,CD164,CD180,CD1C,CD33,CD47,CD6,CD7,CD79B,CDC20,CDC37,CDC42SE1,CDC5L,CDC6,CDCA8,CDK1,CDK13,CDK18,CDK19,CDK5R2,CDK7,CDKN3,CEBPG,CELF1,CELF2,CENPQ,CENPU,CEP192,CEP55,CEP57,CEP63,CEP76,CERK,CERS2,CERS6,CFB,CFTR,CGB,CGB5,CGB7,CGB8,CHCHD2,CHD7,CHFR,CHI3L1,CHMP2A,CHTOP,CIR1,CITED2,CKLF,CKLF-CMTM1,CKS1B,CLDND1,CLEC1A,CLIC1,CLIC4,CLK1,CLK2,CLNS1A,CLPP,CNIH4,CNOT4,CNOT8,CNPY2,CNTRL,COCH,COG2,COG4,COG5,COL6A1,COMMD3-BMI1,COMT,COPA,COPE,COPS2,COPS3,COPS5,COPS6,COQ10B,COQ2,CORO1A,CORT,COTL1,COX11,COX20,COX5B,COX7C,CPD,CPM,CPT2,CRYBB2,CRYZ,CRYZL1,CSE1L,CSF1,CSF3R,CSGALNACT2,CSNK1A1,CSNK1D,CST7,CTAG2,CTBS,CTDP1,CTGF,CTNNAL1,CTPS1,CTR9,CUEDC2,CUL1,CUL3,CUL4A,CXCL1,CXCR4,CXorf36,CXorf40A,CXorf40B,CXXC1,CYP1A1,CYP1B1,CYP2C9,CYP2D6,CYP51A1,CYSLTR2,DAD1,DAPK2,DBI,DCK,DCPS,DCTD,DCTN5,DCUN1D2,DCUN1D4,DDOST,DDT,DDX17,DDX18,DDX23,DDX39A,DDX39B,DDX3X,DDX41,DDX47,DECR1,DERA,DESI2,DHRS7,DHX15,DHX30,DHX8,DIAPH2,DIMT1,DKC1,DLD,DLGAP5,DMTF1,DNAAF2,DNAH7,DNAJA1,DNAJC16,DNAJC4,DNAJC8,DNPEP,DNPH1,DOHH,DOLPP1,DPAGT1,DPF2,DPP8,DPY19L4,DPY30,DPYSL2,DR1,DRD2,DROSHA,DSPP,DSTN,DTL,DTX2,DTYMK,DUSP3,DUSP7,DUT,DYNC1H1,DYNC1I2,DYNLL1,DYNLRB1,DYRK1A,DYRK2,EAF2,EBP,EDEM3,EDF1,EDNRA,EED,EEF1D,EEF1E1,EFCAB14,EFR3A,EID1,EIF1AX,EIF2AK1,EIF2AK3,EIF2B5,EIF2S1,EIF2S3,EIF3B,EIF3D,EIF3H,EIF3K,EIF4A1,EIF4E2,EIF4G3,EIF5,EIF5A,EIF5B,ELANE,ELAVL1,ELF1,ELK1,ELOVL1,EMC3,EMC7,EMP3,ENDOG,ENOSF1,ENTPD4,EPB41L3,EPN2,EPRS,ERGIC2,ERLIN1,ESPL1,ESR1,ESYT1,ETF1,EVI2A,EVI2B,EXD2,EXOSC10,EZR,F11,FABP4,FADS1,FAH,FAM13B,FAM179B,FAM208B,FAM214B,FAM46A,FAM60A,FAM96B,FANCI,FAR2,FARS2,FARSA,FASTKD2,FBXL12,FBXL2,FBXO11,FBXO7,FBXO9,FDFT1,FDX1,FEN1,FEZ2,FGF17,FIS1,FKBP1A,FLT3LG,FMR1,FNBP4,FNDC3B,FOCAD,FOXN3,FRAS1,FRYL,FTH1,FUCA1,FUT7,FXR1,GABARAP,GABARAPL2,GAD1,GAL,GALNT1,GAMT,GANAB,GAPDH,GARS,GATC,GBX2,GCA,GDI2,GGH,GGT1,GHRH,GIT1,GJA9,GJB1,GLG1,GLMN,GLP1R,GLTSCR1,GLUD2,GLUL,GNAS,GNB1,GNB5,GNL1,GNL3L,GNRHR,GNS,GOLGA8A,GORASP2,GOSR1,GP1BB,GPC1,GPI,GPN2,GPX1,GPX3,GPX4,GRAP2,GRB2,GRK6,GRN,GRPEL1,GRSF1,GSE1,GSN,GSTA3,GSTP1,GTF2A1,GTF2B,GTF2H1,GTF2H5,GTF3C3,GTPBP1,GYG1,H1FX,H2AFV,H2AFY,HADHA,HAMP,HARS2,HAUS4,HAX1,HCCS,HDAC4,HDDC2,HDHD1,HDLBP,HEATR1,HELZ,HEXB,HEY1,HGF,HHEX,HIF3A,HIGD2A,HIRA,HIST1H1A,HIST1H2BD,HJURP,HLA-DPA1,HMG20B,HMGB1,HMGCR,HMGCS1,HMGXB4,HMHA1,HMMR,HNF4A,HNRNPA0,HNRNPA3,HNRNPC,HNRNPH2,HNRNPM,HNRNPR,HNRNPU,HOXC4,HPRT1,HRH3,HS1BP3,HSBP1,HSD17B4,HSP90B1,HSPA9,HSPE1-MOB4,HSPH1,IARS2,IBSP,ICMT,IDE,IDH2,IDH3B,IDI1,IFI6,IFNGR1,IFT140,IGF2BP3,IGF2R,IGFBP5,IHH,IK,IKZF1,IL6R,ILKAP,IMP3,IMP4,IMPACT,INADL,ING2,INPP5B,INS,INSIG1,INSL3,INSL5,INSR,INTS1,INTS3,INTS6,IPO5,IQGAP1,IQSEC1,IRS2,ISCA1,ITGA2B,ITGA4,ITGB2,ITGB3BP,ITM2A,JAK1,JMJD1C,KAZN,KBTBD11,KCNF1,KCNH2,KCNJ11,KCNJ5,KCNJ8,KCNK10,KCNQ1,KCNQ3,KCTD17,KDELR2,KDM1A,KDM3A,KIAA0100,KIAA0368,KIAA0391,KIAA1033,KIF11,KIF15,KIF1C,KIF2A,KIF2C,KIF4A,KIR2DL3,KIR2DL4,KIR3DL3,KLF4,KLHDC10,KLHDC2,KLHDC8A,KLHL7,KLK2,KMT2D,KNTC1,KPNA4,KPNB1,KRAS,KRIT1,KRR1,KRT15,LAIR2,LAMA2,LAMA4,LAMTOR3,LARP7,LARS2,LCP1,LDB3,LDLRAD4,LEPROTL1,LGALS8,LILRA4,LILRA6,LILRB3,LITAF,LLGL1,LMCD1,LMO4,LMX1B,LONP2,LPGAT1,LPIN1,LPL,LRIF1,LRMP,LRP8,LRPPRC,LRRC47,LRRD1,LRRFIP1,LSM12,LSM14A,LSM2,LSM3,LSM4,LSM5,LSM7,LST1,LTA4H,LTBP4,LUC7L2,LUC7L3,LYN,LYRM2,LYRM4,LYST,MACF1,MAD2L1BP,MAF,MAFF,MAG,MALT1,MAN2A1,MAP1A,MAP3K10,MAP3K4,MAP3K7,MAP7D1,MAPK14,MAPK8IP3,MAPRE1,MAPRE3,MARC2,MARK3,MARK4,MAT1A,MBD2,MBD4,MBP,MCFD2,MCM2,MCM3,MCM3AP,MCM5,MCM7,MCTS1,MCUR1,MDC1,MDN1,ME2,MED21,MED24,MED28,MED6,MEF2A,MEIS2,MEMO1,MEP1B,METAP2,METTL3,MFF,MFNG,MGEA5,MGRN1,MICAL2,MIEF1,MIF,MIIP,MINA,MKI67,MKKS,MKL1,MKRN1,MLH1,MMP16,MOAP1,MOB1A,MOB4,MON2,MORN1,MPHOSPH8,MPO,MRFAP1L1,MRPL11,MRPL13,MRPL15,MRPL17,MRPL22,MRPL23,MRPL34,MRPL4,MRPL42,MRPS12,MRPS14,MRPS17,MRPS18B,MRPS2,MRPS28,MRPS30,MRPS31,MRPS35,MRTO4,MSH6,MSI1,MTDH,MTF2,MTPAP,MTX2,MUC5AC,MUC8,MUM1,MYCBP,MYCBP2,MYH14,MYH9,MYL1,MYL5,MYL6B,MYOF,N4BP2L2,NAA15,NAA35,NAB1,NACC2,NAPA,NARS2,NAV3,NBAS,NBL1,NCAN,NCBP2,NCF4,NDC1,NDRG1,NDUFA1,NDUFA10,NDUFA13,NDUFA6,NDUFA8,NDUFB7,NDUFS1,NDUFS2,NDUFS3,NDUFS6,NDUFS8,NEFH,NEK4,NFATC1,NFATC3,NFE2L3,NFIL3,NGLY1,NIPBL,NIT2,NKTR,NME4,NMT1,NNT,NOC3L,NOLC1,NOMO1,NOMO3,NOP16,NPEPPS,NPIPB11,NPIPB4,NPPB,NPY2R,NQO2,NR3C1,NREP,NRG1,NRIP3,NRN1,NSL1,NT5DC2,NUDC,NUDT1,NUDT4,NUP107,NUP155,NUP205,NUP210,NUP37,NUP50,NUP85,NUP88,NUP98,NUPR1,NUSAP1,NUTF2,NXF3,OAT,ODC1,OR10H1,ORC1,ORC4,ORC5,ORM1,ORM2,OSBPL8,OSTF1,OTUB1,OXCT1,OXR1,OXSM,P2RX4,P2RX5-TAX1BP3,P4HB,PA2G4,PAK2,PALB2,PALM2-AKAP2,PAM,PANK3,PAPSS1,PARL,PARP8,PARVB,PBK,PCBP1,PCCB,PCDH1,PCGF1,PCM1,PCNX,PCP4,PDCD11,PDCD6,PDCL3,PDE6D,PDGFC,PDGFRA,PDIA3,PDIA6,PDLIM4,PDSS1,PDX1,PDXK,PEAK1,PEBP1,PELP1,PEX2,PFDN1,PFDN5,PFN1,PGD,PGLS,PGRMC1,PHB,PHKB,PHLDA1,PHLDA2,PIK3C3,PIK3CB,PIPOX,PJA2,PKP4,PLCB1,PLCL2,PLD2,PLIN2,PLK2,PLK3,PLXNA1,PLXNB2,PNO1,POFUT1,POLA1,POLE3,POLR2B,POLR2E,POLR2I,POLR2J,POLR3E,POLR3K,POP7,POU3F4,PPA2,PPIB,PPID,PPIF,PPIG,PPIH,PPP1R12A,PPP1R14B,PPP1R7,PPP2R3C,PPP2R5C,PPP2R5E,PPP3CA,PPP4C,PPP6C,PQBP1,PRB1,PRB3,PRB4,PRC1,PRDM14,PRDX1,PRDX2,PRDX3,PREB,PRH1,PRH2,PRIM1,PRKAR1A,PRKCD,PRKCI,PRKDC,PRMT3,PROSC,PRPF4,PRPF40A,PRPF8,PRPS1,PRRC2C,PRTN3,PSAP,PSEN2,PSIP1,PSMA5,PSMA6,PSMA7,PSMB10,PSMB4,PSMB7,PSMB8,PSMC2,PSMC3,PSMD11,PSMD12,PSMD13,PSMD14,PSMD4,PSMD6,PSMD9,PSME3,PSME4,PSPC1,PSRC1,PTBP1,PTCRA,PTGER3,PTMS,PTPN11,PTPN22,PTPN7,PTPRC,PTPRE,PTPRO,PUM2,PURA,PVR,PWP1,QKI,RAB11FIP3,RAB1A,RAB21,RAB27A,RAB2A,RAB31,RAB32,RAB40B,RAB4A,RAB5B,RAB7A,RAB8A,RAB9A,RABEP1,RABEP2,RABGAP1L,RAC1,RAC2,RAD1,RAD21,RAD23A,RAD23B,RAD52,RAD54B,RAF1,RANBP1,RANBP6,RANBP9,RAP2C,RAPGEF2,RARA,RASA1,RASA3,RASGRP2,RASSF2,RASSF4,RBBP4,RBBP6,RBM10,RBM15,RBM17,RBM25,RBM3,RBM39,RBM5,RBMS1,RCBTB1,RCHY1,RCOR1,RCOR3,RDX,RER1,RERE,REST,REXO2,RFC1,RFC3,RFC5,RFWD3,RGCC,RGS10,RGS14,RGS16,RHOQ,RHOT1,RIOK3,RIT1,RLF,RNASE6,RNASEH1,RNF114,RNF13,RNF24,RNF7,RPA1,RPIA,RPL10,RPL29,RPL3,RPL36A-HNRNPH2,RPL37A,RPN2,RPP21,RPP40,RPRD1A,RPS6KA3,RPS6KA5,RRAD,RRAGD,RREB1,RRM1,RRM2,RRP7A,RSBN1,RSL1D1,RSRC1,RSRC2,RTCB,RTN3,RUVBL2,RYBP,S100A12,S100A6,S100A8,S100A9,S100PBP,SAE1,SARS,SAT1,SATB2,SBNO2,SCAF8,SCAMP1,SCAND1,SCCPDH,SCNN1A,SCO2,SCP2,SCT,SDF2L1,SDF4,SDHB,SEC14L1,SEC31A,SEC62,SEC63,SELENBP1,SENP6,SEPHS1,SEPT2,SEPT5,SEPT6,SERPINB1,SERPINB6,SERTAD2,SET,SF1,SF3A1,SF3A2,SF3A3,SF3B3,SFTPD,SH2D4A,SH3BGRL,SH3GLB1,SHOC2,SKAP2,SKIV2L2,SKP1,SLC16A3,SLC18A1,SLC22A7,SLC25A3,SLC25A32,SLC25A36,SLC35B1,SLC38A1,SLC38A2,SLC39A6,SLC4A1AP,SLC6A11,SLC8A2,SLCO2B1,SLIRP,SMAD2,SMAD6,SMAD7,SMARCA2,SMARCA4,SMC2,SMC3,SMC4,SMG7,SMPD4,SMURF2,SMYD2,SNAPC5,SNCA,SNCAIP,SNCG,SNF8,SNRK,SNRPA1,SNRPD1,SNRPD3,SNRPE,SNX1,SNX2,SNX3,SORD,SOX10,SOX4,SPAG5,SPAG8,SPATA2L,SPATA5L1,SPC25,SPCS2,SPDL1,SPG11,SPHAR,SPRED2,SPRY1,SPTAN1,SPTB,SPTBN1,SPTSSA,SQLE,SQRDL,SRGN,SRI,SRP72,SRR,SRRT,SRSF1,SRSF4,SRSF5,SRSF6,SRSF9,SS18,SS18L1,SSPN,SSR1,SSRP1,SSX3,SSX4,SSX4B,ST3GAL4,STAB2,STAG2,STARD7,STAT3,STAU1,STOM,STOML2,STRA13,STS,STT3A,STX12,SULT1A3,SULT1A4,SUMO1,SUPT16H,SUPT7L,SUV420H1,SYK,SYNCRIP,SYP,SYPL1,TAF10,TAF1C,TAF1D,TAF4,TAF5,TAGLN2,TARBP1,TARS,TAX1BP3,TBC1D1,TBCB,TBPL1,TBX6,TCEB2,TCFL5,TCP1,TDP2,TECR,TEFM,TERF1,TES,TEX40,TFAM,TFB2M,TG,TGDS,TGFB1,TGFB2,TGM4,TGOLN2,THG1L,THOC1,THOC6,TIA1,TIMELESS,TIMM13,TIMP1,TIPIN,TJP3,TM9SF1,TM9SF2,TMBIM6,TMCC2,TMCO1,TMED10,TMEM106C,TMEM168,TMEM183A,TMEM189,TMEM189-UBE2V1,TMEM194A,TMEM230,TMEM243,TMEM251,TMEM41B,TMEM45A,TMEM50B,TMEM87A,TMEM97,TMPO,TMX1,TMX2,TMX4,TNF,TNFAIP3,TNFRSF10C,TNFRSF14,TNFRSF1A,TNPO1,TNPO3,TNS3,TNXB,TOB1,TOB2,TOE1,TOPBP1,TOPORS,TOR1A,TOR1AIP1,TOR3A,TP63,TPD52,TPGS2,TPM2,TPP1,TPP2,TPR,TPSAB1,TPST2,TRAM1,TRAPPC2L,TRAPPC4,TRIAP1,TRIM14,TRIM2,TRIM27,TRIM28,TRIM31,TRIM33,TRIM37,TRIM38,TRIM39,TRIM39-RPP21,TSG101,TSHR,TSN,TSPYL4,TTC27,TTC3,TTC38,TTF1,TUBA8,TUBB,TUBG1,TUFM,TUSC2,TUT1,TYROBP,U2SURP,UAP1,UBAC1,UBAP2,UBE2A,UBE2C,UBE2D3,UBE2E3,UBE2G1,UBE2I,UBE2J1,UBE2K,UBE2L3,UBE2M,UBE2V1,UBE3A,UBE3B,UBE4A,UBR4,UCHL3,UCKL1,UFSP2,UMPS,UPF1,UPF3B,UQCRC2,USO1,USP10,USP14,USP16,USP21,USP3,USP33,USP4,USP48,USP7,USP8,USP9X,UTP14C,UTP18,UXT,VAMP3,VAPB,VAV2,VBP1,VCP,VDAC1,VEGFA,VEZF1,VGF,VIM,VIPR2,VOPP1,VPS13B,VPS28,VPS72,VPS9D1,VRK2,VRTN,WAC,WAPAL,WARS,WBP11,WDR26,WDR61,WDR7,WFDC8,WHSC1,WIZ,WNK1,WNT2,WSB1,WTAP,WWP1,XCL1,XCL2,XPNPEP1,XRCC4,XRCC5,XRCC6,YBX2,YBX3,YIPF2,YME1L1,YWHAB,YWHAH,YWHAZ,ZC3H14,ZC3H7B,ZC3HAV1,ZCCHC2,ZDHHC11,ZDHHC11B,ZDHHC4,ZFAND1,ZFAND5,ZFC3H1,ZFPL1,ZFR,ZMIZ1,ZMPSTE24,ZMYM2,ZMYM4,ZMYM6,ZMYM6NB,ZMYND8,ZNF106,ZNF148,ZNF195,ZNF205,ZNF207,ZNF217,ZNF22,ZNF221,ZNF24,ZNF266,ZNF281,ZNF292,ZNF395,ZNF410,ZNF430,ZNF440,ZNF444,ZNF45,ZNF532,ZNF544,ZNF573,ZNF587B,ZNF638,ZNF652,ZNF688,ZNF706,ZNF91,ZNHIT1,ZNHIT3,ZNHIT6,ZW10,ZWILCH,ZXDA,ZXDB
ETHISTERONE	G03DC04	https://www.ncbi.nlm.nih.gov/pccompound?term=ETHISTERONE	24	0.95167	0.9859	1	1	AR,ATM,ATP8B1,DCAF7,EIF4A1,ESR1,FRY,GINS4,GNL3L,HMGCS1,IFI6,KIAA0100,LMNA,LRRC37A3,MZT2B,NPM3,NR3C1,PSMB2,PXN,RNF125,SF1,SHBG,TAF15,TYR
ACETYLSALICYLIC_ACID;SALICYLIC_ACID	A01AD05,B01AC06,D01AE12,N02BA01,S01BC08	https://www.ncbi.nlm.nih.gov/pccompound?term=ACETYLSALICYLIC_ACID;https://www.ncbi.nlm.nih.gov/pccompound?term=SALICYLIC_ACID	446	0.9529	0.9859	1	1	ABCA1,ABCB1,ABCC1,ABCC4,ABCC5,ACAP3,ACIN1,ACTR3,ADAMTS1,AHR,AIF1L,AKR1C1,AKT1,AKT2,ALDOA,ANO9,ANPEP,AP2B1,APAF1,APITD1,APOA1,APRT,ARL6IP5,ARPP19,ASIC3,ASL,ASTN2,ATF4,ATM,ATP2A1,ATP5E,ATP6V0B,ATP6V0D1,ATR,ATRAID,AURKA,B2M,B4GALT1,BAD,BAK1,BAP1,BAX,BBC3,BCAR3,BCL2,BCL2L1,BCL2L11,BIRC5,BLM,BLMH,BMF,BNIP3L,BRCA1,BRD4,BTG1,BTN3A2,BZW1,CACNG1,CALM3,CANX,CAPN1,CAPN2,CAPNS1,CAPSL,CAPZA1,CAPZA2,CASP3,CASP6,CASP7,CASP8,CASP9,CCDC176,CCL19,CCL2,CCNB1,CCND1,CCND3,CCNE1,CCNJ,CCR3,CD151,CD274,CD36,CD40LG,CD44,CD6,CD74,CD8A,CDC25A,CDC37,CDC42,CDK19,CDK2,CDK3,CDK4,CDKN1A,CDKN1B,CFLAR,CHD2,CHEK2,CHMP1A,CHUK,CKS1B,CLIP3,CLK2,CLK3,COL3A1,COL7A1,CPNE1,CREBBP,CSF3R,CSNK2A1,CSTA,CTNNB1,CXCL1,CYSLTR1,DAP,DDIT3,DDX18,DEK,DENND5A,DIABLO,DLST,E2F1,EDNRB,EEF1A1,EGFR,EGR4,EHMT2,EIF2S2,ELF4,ELOVL5,EPDR1,ERBB2,ERBB2IP,ERCC5,ETS2,EVI2B,EZR,F2R,FAS,FAT3,FBXL3,FBXO11,FCER1A,FCER1G,FER,FGR,FLII,FLOT2,FOS,FOSB,FOSL1,FPR1,FPR2,FURIN,FXR2,G6PC3,G6PD,GABARAP,GADD45A,GDF15,GFAP,GFRA3,GHITM,GNB2,GNLY,GSK3B,GSTO1,GTPBP2,GUK1,GZMA,HBG2,HCK,HCLS1,HDAC1,HDAC3,HDAC4,HDGF,HGF,HLA-G,HLCS,HMGCR,HMMR,HMOX1,HNRNPDL,HNRNPU,HNRNPUL1,HSPA1A,HSPA5,IARS,ICAM1,ICAM3,IFI30,IFT27,IGF2,IGF2R,IKBKB,IL1A,IL1B,IL1RN,IL2RB,IL2RG,IL4,IL6,IL6ST,IL7R,ILK,INSIG1,IQGAP2,IRF1,IRF9,ITGA2B,ITGA5,ITGB2,ITGB3,ITGB4,JUN,JUND,KAT7,KCNMB4,KDM5B,KIF20B,KIF21A,KIF3A,KPNA3,LCK,LILRA2,LMO7,LPA,LY9,LYN,MADD,MAP2K1,MAP2K2,MAP2K5,MAP4K4,MAPK1,MAPK12,MAPK3,MAPKAPK3,MCAM,MCL1,MDM2,MED4,MLF2,MMP9,MOB2,MRPL46,MX1,MYC,NAA38,NDST2,NFKB1,NFKBIA,NFKBIZ,NGFR,NINJ1,NKG7,NME6,NOS2,NOS3,NPEPPS,NPR1,NQO1,NR4A3,NRCAM,NUBP2,OAS1,ODC1,ORC4,OSR1,OTC,PAG1,PARP1,PCBP1,PCDH17,PCNP,PCSK1,PCSK7,PDCD10,PDLIM7,PEF1,PEPD,PFKFB3,PFN1,PHB,PI4KB,PICALM,PIK3C2A,PIK3R1,PITX1,PLA2G6,PLAUR,PMAIP1,POLR2A,PON1,PPARA,PPARD,PPARG,PPIB,PPIG,PPP1R12A,PPP1R2,PPP4C,PREP,PRH2,PRKCB,PSD,PSMC6,PSMD12,PTGES,PTGS1,PTGS2,PTP4A1,PTPRCAP,PUM2,PUS1,PXN,RAB2A,RABGGTA,RAC1,RAF1,RALB,RB1,REEP6,RELA,REN,RHOG,RNASE1,RNASE6,RND2,RNF26,RPL34,RPN1,RPS16,RPS27A,S100A11,S100A4,SAT1,SCARB1,SCFD2,SCN1B,SDC4,SDS,SEC13,SELL,SELP,SERPINA3,SERPINB1,SERPINB2,SERPINB5,SFTPD,SI,SIAH2,SIRT1,SLC16A1,SLC22A11,SLC22A6,SLC22A7,SLC22A8,SLC22A9,SLPI,SMC4,SMURF2,SPAG6,SPTAN1,SRPX,SSR3,STAMBP,STAT3,STAT5B,STAT6,STRN4,SUMO1,SUMO3,SUN2,TACC3,TAF6,TBC1D10B,TBL1X,TCF4,TCIRG1,TERT,TFE3,TFG,TGFB1,TGIF1,THBS1,TIMM17B,TIMP1,TIMP2,TMED9,TMOD4,TMSB4X,TNF,TNFAIP6,TNFRSF10B,TNFRSF1A,TNFRSF25,TNFSF10,TNNI3,TNS3,TOB1,TOP3B,TP53,TP53I13,TPD52L2,TRA2B,TRAF6,TRAPPC6A,TRIM21,TRIT1,TRPM4,TSHR,TSNAX,TSPAN3,TUBA1A,TXNRD1,TYK2,TYMP,UBA2,UBE2A,UBE2K,UBE4A,UBTD1,UNG,USP15,VAMP1,VAV1,VCAM1,VCL,VIP,VPS4A,VWA1,WARS,WBP2,WIF1,XIAP,XRCC3,YWHAE,YWHAQ,ZBTB10,ZNF37A,ZNF385A,ZSCAN16
LEVOTHYROXINE_SODIUM	H03AA01	https://www.ncbi.nlm.nih.gov/pccompound?term=LEVOTHYROXINE_SODIUM	10	0.95312	0.9859	1	1	ABCB1,APP,CFDP1,DCAF7,LMNA,PIP4K2A,S100A8,THRA,THRB,TRMT2B
OXYBUTYNIN	G04BD04	https://www.ncbi.nlm.nih.gov/pccompound?term=OXYBUTYNIN	23	0.95335	0.9859	1	1	ABCB11,AKIP1,ATF3,CHRM1,CHRM2,CHRM3,CHRM4,CHRM5,CYP2C8,DDIT4,DDX58,EGR1,GDF15,IFIT1,IFIT2,IFIT3,IRF9,MAFF,NUAK2,OASL,PMAIP1,TNFAIP3,WSB1
MOMETASONE	D07AC13,D07XC03,R01AD09,R03BA07	https://www.ncbi.nlm.nih.gov/pccompound?term=MOMETASONE	116	0.95338	0.9859	1	1	ABCA1,ACSL1,ADORA3,AKAP12,AMIGO2,AREG,ATF3,BHLHE40,CCL2,CCL20,CCNA1,CDKN1A,CEBPB,CEBPD,CGA,CHAC1,CLIC4,COPA,CPD,CTH,CXCL2,CXCR4,CYP1B1,CYP51A1,DDIT3,DDIT4,DHX9,DNAJB1,DNAJB4,DNAJB9,DUSP1,EFNB2,ETS2,F3,FKBP5,FLT3,GADD45A,GDF15,GEM,GLRX,GLUL,GNA13,GPRC5A,HMGCR,HMGCS1,HMOX1,HS2ST1,HSPA1A,HSPA1B,HSPA5,HSPA6,IFNGR1,IGFBP5,IL1B,IL1R2,INHBE,INSIG1,IRAK3,IRS2,ISG20,KLF6,KLF9,LDLR,LPL,LRRD1,MAFB,MAFF,MCL1,MDM2,METTL7A,MT1HL1,NAV2,NNMT,NR3C1,NUPR1,OLAH,PBX1,PER1,PIP5K1A,PLAT,PLAU,PMAIP1,PPAP2B,RCAN1,RGS2,RHOH,SAMSN1,SAP30,SCD,SCNN1A,SDC2,SDF2L1,SLC30A1,SLC33A1,SLC7A11,SMARCA2,SNAI2,SPRY2,SQLE,STC2,TGFB2,TGOLN2,THBS1,TLR2,TMED2,TMEM135,TMEM39A,TNFAIP3,TNFRSF10B,TRIB3,TRIM2,TSC22D3,ZBTB16,ZFP36,ZFP36L2,ZNF652
NICORANDIL	C01DX16	https://www.ncbi.nlm.nih.gov/pccompound?term=NICORANDIL	4	0.95368	0.9859	1	1	CHRM4,CYP2C19,CYP2C9,KCNJ11
METRONIDAZOLE	A01AB17,D06BX01,G01AF01,J01XD01,P01AB01	https://www.ncbi.nlm.nih.gov/pccompound?term=METRONIDAZOLE	1787	0.95462	0.9859	1	1	AADAC,AAK1,AARS,ABCA2,ABCA7,ABCA8,ABCB1,ABCB11,ABCB4,ABCB6,ABCC8,ABCC9,ABCD4,ABCF2,ABCG4,ABR,ACADS,ACAN,ACBD3,ACE,ACE2,ACHE,ACP1,ACSL5,ACSL6,ACTL6B,ACTR2,ADAM22,ADAMDEC1,ADAMTS12,ADAMTS13,ADAMTS20,ADAMTS6,ADAMTSL4,ADARB2,ADAT1,ADCK2,ADCY1,ADD1,ADD3,ADH6,ADH7,ADIPOR2,ADM,ADNP,ADORA1,ADORA3,ADRB2,ADRBK1,ADRBK2,AEBP1,AFF2,AFP,AGER,AGFG2,AGO4,AGPAT3,AGTPBP1,AHCTF1,AHSG,AIF1,AK2,AKAP13,AKR1C1,ALAD,ALB,ALDH1B1,ALDH1L1,ALDH3A1,ALDH3B1,ALDH4A1,ALG6,ALK,ALPI,ALPP,ALPPL2,ALX4,AMACR,AMDHD2,AMOTL2,ANGPT1,ANK3,ANKEF1,ANKLE2,ANKRD2,ANKRD26,ANXA10,AOAH,AP1AR,AP4E1,AP5S1,AP5Z1,APCS,APIP,APOA1,APOA2,APOE,APOH,APOL2,APPBP2,AQP7,ARAF,ARFIP2,ARHGAP17,ARHGAP19,ARHGAP25,ARHGAP26,ARHGAP44,ARHGAP6,ARHGDIA,ARHGEF15,ARHGEF38,ARHGEF4,ARL4C,ARL6IP1,ARL8B,ARMCX1,ARNT,ARPC4,ARRB1,ASAH1,ASB6,ASCL1,ASIC1,ASNS,ASXL1,ATF1,ATF5,ATHL1,ATP5G2,ATP5I,ATP6V0A2,ATP6V1C1,ATP9A,ATPAF2,ATXN10,AURKB,AURKC,AUTS2,AVL9,AVPR2,B2M,B3GALNT1,B3GALT1,B3GNT3,BAG1,BAG5,BAZ2B,BCKDHB,BCL2L11,BCL6,BEX1,BFAR,BID,BLM,BLVRA,BMP1,BMP2,BMP6,BRD3,BRD9,BRF2,BRINP1,BRSK2,BTBD18,BTBD7,BTK,BTN1A1,BTN3A2,BTRC,BUB1,BUB3,BZW2,C11orf24,C11orf63,C14orf1,C18orf25,C19orf26,C19orf40,C19orf80,C1D,C1orf115,C1orf123,C1orf50,C21orf62,C2CD2L,C3orf14,C5orf15,C7,C7orf43,C9,C9orf156,CA8,CABP1,CABYR,CACNA1B,CACNA1E,CACNA2D3,CACNB1,CACNB2,CACNG3,CACNG4,CACTIN,CALCB,CALML3,CALR,CAMSAP1,CAMSAP2,CANX,CAP1,CAPN3,CARD10,CASR,CBFA2T2,CBLN1,CBX2,CCDC176,CCDC181,CCDC87,CCDC88A,CCDC93,CCKBR,CCL25,CCNA2,CCNF,CCR8,CCT6B,CD101,CD14,CD164,CD1A,CD1E,CD2,CD200,CD22,CD300A,CD36,CD37,CD40,CD82,CD84,CDC23,CDC42EP3,CDC42EP4,CDC7,CDCA8,CDH1,CDH12,CDH17,CDK14,CDK2AP2,CDK5RAP1,CDKAL1,CDKN1B,CDKN1C,CDKN2A,CDKN2B,CDKN2C,CDSN,CEACAM1,CELA2A,CELA2B,CELSR2,CEP164,CEP57,CEP68,CEPT1,CERS6,CFB,CFDP1,CFH,CFTR,CHAT,CHD3,CHD5,CHIC2,CHML,CHMP3,CHRNA9,CHRNB2,CHST7,CHSY1,CHTOP,CIITA,CIRBP,CISH,CIT,CLC,CLCA4,CLCN3,CLDN17,CLDN5,CLK3,CLSTN2,CMKLR1,CNIH1,CNIH3,CNOT3,CNOT4,CNOT8,CNR1,CNTFR,CNTNAP1,COA1,COG8,COL13A1,COL1A2,COL3A1,COL4A3,COL4A4,COL4A6,COL5A2,COL5A3,COL6A1,COPS8,COPZ2,COQ2,COQ4,CORO1B,COX16,COX6A2,CPA2,CPA3,CPLX2,CPNE3,CPZ,CREBL2,CRH,CRNKL1,CRTAM,CRYM,CRYZ,CSF1,CSN2,CSNK1A1,CSNK1D,CSNK1G1,CSNK1G2,CSNK2A1,CSRP2,CST3,CTAG2,CTBP2,CTDNEP1,CTIF,CTR9,CTTN,CUL2,CUTA,CXCL1,CXCL11,CXCL13,CXCR4,CXorf36,CYB5R2,CYBA,CYP19A1,CYP1B1,CYP2C18,CYP2J2,CYP39A1,CYP4F2,CYP7A1,CYSLTR2,DAD1,DAPK2,DBP,DBT,DCAF11,DCK,DCLK1,DCT,DCTN1,DCTPP1,DDX11,DDX18,DDX19A,DDX19B,DDX21,DDX24,DDX25,DDX28,DDX3X,DEFA1,DEFA1B,DEFA3,DEFA6,DENND3,DENND5B,DENND6B,DERA,DES,DEXI,DFNA5,DGCR6L,DHCR7,DIDO1,DIEXF,DIMT1,DIO2,DLC1,DLEC1,DLG1,DLG3,DLK1,DMBT1,DNAI1,DNAI2,DNAJA3,DNAJC16,DNAJC28,DNAJC4,DNAJC8,DNM3,DNPH1,DNTT,DOCK2,DOCK4,DOK5,DPH1,DPH5,DPY19L1,DSG1,DSTYK,DTNA,DTX2,DUSP10,DUSP11,DXO,DYNC1I1,DYNC1LI2,ECHDC1,ECHDC3,ECI2,EDEM1,EDRF1,EFCAB14,EFNA2,EFNA3,EGFL6,EGFL8,EGR1,EHD2,EHD4,EHF,EID1,EIF1AX,EIF5,ELF1,ELF3,ELK1,ELL,ELOVL2,EMILIN1,EML4,EMX1,ENO3,ENTPD1,ENTPD2,ENTPD6,EP400,EPB41L4B,EPO,EPS8L1,ERCC4,ERCC8,ERLIN2,ERMP1,ESYT1,ETNK2,ETV5,EXT2,EYA3,EZR,F11,F8A1,FAAH,FADS1,FAF1,FAIM2,FAIM3,FAM105A,FAM111A,FAM134C,FAM149B1,FAM155B,FAM172A,FAM175B,FAM182B,FAM189A1,FAM216A,FAM35A,FAM46A,FAM46C,FAM60A,FAM86C1,FANCG,FAR2,FARS2,FASN,FBLN5,FBRS,FBXL18,FBXL8,FBXO21,FBXO24,FBXO38,FBXO40,FBXO42,FBXO7,FBXW11,FCN2,FCRL2,FEM1B,FETUB,FEZ2,FFAR2,FFAR3,FGB,FGF18,FGF22,FGF4,FGF9,FGFR2,FGFR3,FGFR4,FGR,FILIP1L,FLT3LG,FNBP4,FNIP1,FNTA,FOXB1,FOXD4,FOXD4L1,FOXF1,FOXJ3,FOXO3,FOXP3,FRMPD4,FRS2,FRY,FRYL,FRZB,FST,FTSJ1,FUBP1,FUT3,FXN,FYB,FZR1,GAB1,GABARAP,GABRA5,GABRD,GABRG2,GABRG3,GAD2,GADD45B,GAGE1,GAGE12J,GAGE2A,GAL,GAL3ST1,GALC,GALK2,GALNT1,GALNT7,GALNT8,GAS1,GAS7,GATA4,GC,GCA,GCH1,GCN1L1,GCNT2,GDF5,GDNF,GDPD3,GFM1,GFRA2,GGA2,GGT5,GHRH,GHSR,GIGYF2,GIMAP4,GINS2,GIT1,GJA3,GJA9,GKN1,GLG1,GLI2,GLP1R,GLYAT,GLYR1,GM2A,GMCL1,GMFB,GMFG,GNA11,GNAS,GNG3,GNG7,GNL1,GNL3L,GOLGA7,GOLIM4,GORASP2,GOSR2,GP2,GP5,GPATCH4,GPC1,GPM6B,GPN3,GPR137,GPR137B,GPR182,GPR63,GPR65,GPR78,GPX7,GRAMD3,GRAP2,GRB14,GRHL2,GRIK2,GRIK5,GRIN2B,GRIN2D,GRK4,GRM1,GRM8,GSAP,GSC2,GSTZ1,GTF3C1,GTF3C2,GTPBP8,GUCY2C,GULP1,GZMH,GZMK,H1FX,H6PD,HAAO,HABP4,HADHB,HAMP,HAO1,HARS2,HBEGF,HBP1,HBZ,HCAR3,HCK,HDHD1,HEATR1,HECTD4,HES2,HFE,HHIPL2,HIC2,HINT1,HIPK3,HIST1H1C,HIST1H2AB,HIST1H2BB,HIST1H4A,HIST1H4B,HIST1H4C,HIST1H4D,HIST1H4E,HIST1H4F,HIST1H4H,HIST1H4I,HIST1H4J,HIST1H4K,HIST1H4L,HIST4H4,HIVEP2,HKDC1,HLA-C,HLA-DOA,HLA-DQA1,HLA-DQA2,HLA-DQB1,HLA-DQB2,HLA-DRA,HLA-F,HMGB2,HMGB3,HMGCR,HMGN3,HMGN4,HMGXB4,HNRNPA3,HNRNPDL,HNRNPH1,HNRNPUL2,HNRNPUL2-BSCL2,HOMER3,HOXA10,HOXA4,HOXB3,HOXB6,HOXB7,HOXC11,HOXD10,HOXD9,HS1BP3,HS2ST1,HS3ST1,HSBP1,HSDL2,HSPA1A,HSPA1B,HSPB3,HTR2C,HTR3A,HTR4,IAPP,IBSP,ICA1,ICOS,ICOSLG,ID4,IDE,IER3IP1,IFI16,IFNA14,IFNA4,IFNAR1,IFNB1,IFNGR1,IFT140,IGF1R,IGSF6,IKBKAP,IKZF1,IKZF5,IL12RB2,IL17B,IL17RC,IL18R1,IL19,IL1A,IL2,IL27RA,IL36RN,IL4,IL6ST,INADL,INHBC,INO80B,INO80D,INPP5D,INPP5K,INSL3,INSL5,INSR,INTS3,IP6K2,IPO13,IPO5,IPO7,IPO9,IQCK,IQSEC2,IQSEC3,IRF6,IRF8,IRS2,ITGA2B,ITGA4,ITGAE,ITGB1,ITGB3,ITGB5,ITM2C,ITPK1,ITPR1,ITPR3,IVD,JAK1,JAKMIP2,JPH3,KAL1,KALRN,KCNA2,KCNA3,KCNA6,KCNF1,KCNH2,KCNIP1,KCNJ15,KCNJ5,KCNJ8,KCNK13,KCNMA1,KCNN3,KDELR3,KDM3A,KDM5B,KDM7A,KHDC1L,KHDRBS2,KIAA0020,KIAA0141,KIAA0391,KIAA0513,KIAA0907,KIAA1107,KIF15,KIF1B,KIF1C,KIF22,KIR2DL3,KIR2DL4,KIR3DL3,KITLG,KLF12,KLHDC10,KLHDC2,KLHL18,KLK12,KLK15,KLK2,KLRD1,KNOP1,KPNA3,KPNA5,KRAS,KRT24,KRT33A,KRTAP4-7,LALBA,LAMA4,LAMP1,LANCL1,LARGE,LARP4,LARP4B,LASP1,LDHC,LECT1,LEPR,LEPROT,LEPROTL1,LGALS8,LHFPL2,LIFR,LILRA1,LILRA6,LIMD1,LIPT1,LMBRD1,LMTK2,LMX1B,LNPEP,LONRF3,LOR,LPAR3,LPCAT4,LRFN3,LRP8,LRRC37A3,LRTM1,LST1,LTBP4,LTK,LY96,LYPD1,LYPLA2,LYRM1,LYST,LZTS1,MAD2L1BP,MAF,MAFF,MAG,MAGEA3,MAGEA8,MAGEL2,MAGI1,MAGT1,MALT1,MAN2B2,MANEA,MAP1LC3C,MAP2K5,MAP3K13,MAP4K1,MAP7D1,MAPK1IP1L,MARCH7,MARK1,MASP1,MASP2,MAST2,MAT2B,MATN1,MAU2,MAX,MBD1,MBD2,MBNL1,MBP,MCAM,MCF2,MCPH1,MCTP2,MDFIC,MDM2,ME2,ME3,MED13,MED17,MED24,MED8,MEF2C,MEN1,MEP1A,MEP1B,METTL1,MFAP3,MFAP3L,MFAP4,MFF,MFGE8,MGAT2,MGAT4A,MICAL1,MICAL3,MICB,MIPEP,MKL2,MLC1,MLH1,MLLT1,MLLT4,MLNR,MLST8,MLXIP,MMP25,MMP28,MMP7,MOCS2,MOGAT2,MON2,MORN1,MPO,MPV17,MPZL2,MR1,MRE11A,MREG,MRPS14,MRPS17,MRPS30,MS4A12,MS4A2,MSH2,MTDH,MTHFR,MTMR1,MTMR2,MTMR9,MTO1,MTRR,MUC4,MUL1,MVB12B,MXRA8,MYBPC1,MYCBP,MYCBP2,MYH10,MYL1,MYL10,MYO7A,MYO9A,MYOZ2,MYRF,MYT1,N4BP2L2,NAA15,NAA60,NAB1,NAGLU,NAMPT,NAV3,NBAS,NBEAL2,NBN,NCBP1,NCKAP1L,NCR3,NDC1,NDE1,NDRG2,NDRG3,NDST4,NDUFA6,NDUFS7,NECAB2,NELFB,NENF,NETO2,NEUROG2,NF1,NFAT5,NFATC1,NFATC2IP,NFE2,NFIB,NFKB2,NFS1,NHLH2,NID1,NKX2-1,NKX3-1,NLRP1,NMB,NMUR1,NOC2L,NOLC1,NOS3,NOTCH4,NOV,NPAS3,NPC2,NPEPPS,NPHS2,NPM1,NR0B1,NR1I3,NR5A2,NRAP,NRAS,NREP,NRG1,NRG2,NRGN,NRIP1,NRIP2,NRSN2,NRXN2,NSFL1C,NTRK1,NTRK2,NUCKS1,NUFIP1,NUP107,NUP214,NUP62CL,NXF3,NXPH4,NXT1,OAS1,OCM2,OGFOD3,OGFR,OGFRL1,OLIG2,ONECUT1,OPA3,OPRD1,OPRL1,OPRM1,OR10C1,OR10H1,OR11A1,OR12D2,OR2J2,OR2W1,OR3A1,OR3A2,OR5I1,ORM1,OSBP2,OVCA2,OVOL2,OXTR,P2RX6,P4HA1,PAGE4,PAGR1,PAIP1,PAK2,PALM,PAQR6,PARD6B,PARVB,PASK,PAX8,PBRM1,PCBP2,PCDH7,PCF11,PCLO,PCM1,PCNXL4,PCSK5,PDCD6,PDCD6IP,PDE4B,PDE4C,PDE6D,PDF,PDGFB,PDLIM5,PDLIM7,PDPN,PDPR,PDX1,PDXK,PDZD3,PDZK1IP1,PEA15,PEG3,PER2,PEX10,PEX11A,PFDN6,PGF,PGK1,PGLYRP1,PHACTR1,PHF20,PHGDH,PI4K2A,PIGC,PIGF,PIK3C2B,PIK3IP1,PIK3R1,PIP4K2A,PKLR,PKNOX2,PKP3,PKP4,PLA2G2A,PLA2G4C,PLA2G5,PLAG1,PLAUR,PLCH1,PLEKHA6,PLEKHM1,PLN,PLS1,PLXNC1,PML,PMS2,PNMA2,PNMAL1,PNMT,PNO1,PNP,PODNL1,POGLUT1,POLDIP3,POLI,POLR2A,POLR2E,POLR2G,POLR2H,POLR2J,POLR2J2,POLRMT,POMGNT1,POU2F3,POU4F1,POU4F3,PPARD,PPARG,PPAT,PPFIA2,PPIG,PPIH,PPIL6,PPM1B,PPP1CC,PPP1R13L,PPP1R1A,PPP2CB,PPP2R1B,PPP3CA,PPP3CB,PPT2,PPT2-EGFL8,PRB1,PRDM10,PRDM12,PRH1,PRH2,PRIM2,PRKAR1A,PRKCA,PRKCB,PRKCG,PRKCQ,PRKCSH,PRKRIR,PRMT1,PRMT3,PROM1,PRPF38B,PRPS2,PRR14,PRR3,PRR4,PRSS21,PRSS22,PRUNE,PRUNE2,PSEN1,PSEN2,PSMA6,PSMD5,PTAFR,PTBP1,PTGDR2,PTGER3,PTGIS,PTGS1,PTGS2,PTK2,PTP4A3,PTPN11,PTPRB,PTPRD,PTPRH,PTPRN2,PTPRO,PTRF,PUF60,PURA,PVR,PVRIG,PVRL2,QKI,QPRT,QTRT1,RAB11FIP3,RAB14,RAB22A,RAB2A,RAB40C,RAB5B,RABL2A,RABL2B,RAC1,RAD17,RAD51B,RAD51D,RAD52,RAD9A,RALBP1,RALGAPA1,RANBP1,RANBP2,RANBP6,RAP2A,RAP2B,RAPGEF6,RAPSN,RARB,RARG,RASGRP2,RASSF8,RB1CC1,RBBP4,RBBP9,RBCK1,RBFOX2,RBM14,RBM19,RBM4B,RDX,RECQL5,REEP5,RELN,RFX2,RGN,RGS11,RGS12,RGS7,RHCG,RHD,RHEB,RIMS3,RIN2,RIN3,RING1,RMI1,RMND5A,RNASEH1,RNASEH2B,RNF103,RNF103-CHMP3,RNF216,RNF39,RNGTT,RNH1,RNMT,ROR1,ROR2,RPH3AL,RPL13,RPL14,RPLP0,RPLP2,RPP30,RPS14,RPS6KA2,RPS8,RRAD,RREB1,RRP7A,RS1,RSRC2,RTEL1,RTEL1-TNFRSF6B,RUNX1,RUVBL2,RWDD2A,RWDD3,RXFP3,RXRB,RXRG,RYBP,S100A13,S1PR1,SACS,SALL2,SAMD9,SAP30BP,SARDH,SARS2,SART3,SAT1,SBNO2,SCAF8,SCAMP2,SCAPER,SCGB1D2,SCN2A,SCN8A,SCNN1A,SCNN1B,SCNN1G,SCP2,SCT,SDC1,SDCCAG3,SDK2,SEC23A,SEC23IP,SEC31A,SEC63,SECISBP2L,SELPLG,SEMA3G,SEMA4F,SEMA4G,SENP5,SEPT2,SERINC2,SERPINA1,SERPINB1,SERPINB9,SERPINF1,SET,SETD4,SETD8,SEZ6L2,SF3A1,SF3B1,SFPQ,SFT2D3,SFTPC,SGCE,SGSH,SHC3,SHPK,SHROOM2,SIGLEC8,SIGLEC9,SIK3,SIKE1,SIM2,SIVA1,SKAP2,SKP1,SLC11A1,SLC12A4,SLC15A2,SLC15A3,SLC16A2,SLC16A7,SLC17A9,SLC18A2,SLC19A1,SLC1A4,SLC22A11,SLC22A6,SLC24A1,SLC25A11,SLC25A37,SLC28A3,SLC2A9,SLC30A10,SLC35E1,SLC35E2,SLC35E3,SLC38A10,SLC38A4,SLC39A14,SLC39A9,SLC48A1,SLC4A3,SLC4A5,SLC4A8,SLC5A4,SLC5A5,SLC7A1,SLC7A10,SLC8A2,SLC9A1,SLIT1,SLIT3,SMAD2,SMARCA1,SMARCA4,SMARCD1,SMC5,SMCHD1,SMCP,SMIM2,SNAPC4,SNAPC5,SNCA,SNCAIP,SNCB,SNCG,SNRNP200,SNRNP25,SNRNP70,SNTB1,SNX19,SNX4,SNX5,SOCS1,SOCS5,SOGA1,SON,SORBS1,SORT1,SOX13,SOX9,SP1,SP100,SP110,SPAG8,SPATA2,SPATA6,SPATS2L,SPEN,SPG21,SPOCK2,SPRR1A,SPRR2B,SPTB,SPTBN2,SRC,SRCAP,SREK1IP1,SRP19,SRP54,SRP9,SRPR,SRRM1,SRSF1,SRSF6,SRSF7,SSBP1,SSPN,SSR1,SSRP1,SSTR1,SSTR5,SSX2IP,ST3GAL6,ST5,ST6GALNAC2,ST8SIA5,STAG2,STAR,STARD7,STARD8,STAT1,STAT2,STAT3,STK17B,STK38L,STMN1,STMN2,STMN4,STS,STX10,STX12,STX3,STX6,STXBP5L,STXBP6,SULT2A1,SULT4A1,SUN2,SUOX,SUPT4H1,SURF1,SV2B,SWAP70,SYNCRIP,SYNGR3,SYT1,TAAR2,TACC2,TACR1,TADA2A,TAF13,TAF4,TAF6L,TAPBP,TAS2R13,TAS2R3,TAX1BP1,TBC1D2,TBC1D22A,TBC1D5,TBL1X,TBPL1,TBR1,TBRG4,TBX1,TBX21,TCEA1,TCEAL2,TCF20,TCF3,TCF4,TEFM,TENM3,TEX14,TFAM,TFAP2C,TFB2M,TFDP2,TFG,TFPI2,TFR2,TGIF2,TGM3,TGM4,TGOLN2,THAP3,THAP9,THBD,THBS1,THPO,THRA,THSD1,TIA1,TIMM22,TIMP3,TJP3,TK2,TLE2,TLX2,TLX3,TM2D3,TM4SF4,TMCC1,TMED10,TMED5,TMEM140,TMEM151B,TMEM168,TMEM183A,TMEM184B,TMEM19,TMEM204,TMEM206,TMEM223,TMEM256-PLSCR3,TMEM259,TMEM51,TMEM8A,TMPRSS4,TMX4,TNFRSF17,TNFRSF4,TNFRSF9,TNFSF10,TNFSF14,TNIK,TNK1,TNKS,TNNC2,TNS1,TOB1,TP53I11,TP63,TPD52,TPM2,TRA2B,TRAF3IP3,TRAPPC3,TRAPPC9,TRDN,TRIM15,TRIM17,TRIM23,TRIM25,TRIM27,TRIM31,TRIM45,TRIP13,TRIP6,TRMT1,TROVE2,TRPA1,TRPC3,TRPM2,TRPM4,TRPV1,TRPV2,TRPV4,TSFM,TSGA10,TSHZ2,TSKU,TSN,TSPAN6,TSR3,TTC22,TTC39A,TTI2,TTLL1,TTLL5,TUB,TUBB,TUBB1,TUBB4A,TULP3,TXLNG,TXNDC15,TXNDC9,UBAP2,UBAP2L,UBE2D2,UBE2D3,UBE2D4,UBE2I,UBE3B,UBOX5,UBQLN4,UBR2,UBR4,UBR5,UBTD1,UCP2,UGCG,UGP2,UGT1A8,UGT1A9,UPF3A,UROD,USH1C,USP22,UTF1,UTP14C,UTRN,VAMP1,VAMP4,VDAC1,VGF,VHL,VN1R1,VNN2,VPS13D,VPS41,VPS53,VPS72,VRK2,VWA5A,VWF,WARS,WAS,WASL,WDR33,WDR37,WDR48,WDR59,WDR91,WDYHV1,WFDC8,WHSC1L1,WIPF1,WIPF2,WISP2,WIZ,WNK1,WNT11,WNT2,WNT6,WNT8B,WRAP53,WT1,WWP1,XCL1,XCL2,XDH,XRCC4,XRCC5,XYLB,YIPF5,YME1L1,YWHAB,YWHAQ,ZBED4,ZBTB11,ZBTB18,ZBTB22,ZBTB44,ZC3H4,ZCCHC4,ZDHHC11,ZDHHC11B,ZDHHC4,ZDHHC7,ZFC3H1,ZFPM2,ZIC3,ZIC4,ZKSCAN5,ZMYM4,ZMYM6,ZMYND8,ZNF154,ZNF155,ZNF208,ZNF217,ZNF221,ZNF250,ZNF277,ZNF282,ZNF286A,ZNF3,ZNF334,ZNF33B,ZNF343,ZNF384,ZNF423,ZNF467,ZNF507,ZNF532,ZNF536,ZNF593,ZNF652,ZNF692,ZNF771,ZNF839,ZNF93,ZP2,ZRSR1,ZSCAN18,ZSCAN31,ZSCAN32,ZWILCH,ZXDB,ZZEF1
COLCHICINE	M04AC01	https://www.ncbi.nlm.nih.gov/pccompound?term=COLCHICINE	440	0.95465	0.9859	1	1	ABCA1,ABCB1,ABCE1,ACVR1,ADARB1,AGPAT5,AHR,AKAP1,AKAP13,AMY1C,AMY2A,AMY2B,ANXA1,ANXA2,AR,AREG,ARHGAP29,ARHGEF40,ARID5B,ARL4C,ARPC4,ATAD5,ATF3,ATP2B1,ATP6V0E1,ATR,ATXN1,AURKB,B4GALT1,BAG2,BAX,BCAT1,BCL11A,BCL2,BCL3,BHLHE40,BLM,BRD4,BTG1,BTG2,BTG3,C10orf2,C8orf33,CAPN2,CASP3,CASP7,CASP9,CCDC51,CCDC85B,CCDC86,CCNB1,CCNE2,CCNG2,CD55,CD58,CD83,CD86,CDC25A,CDC42SE1,CDC6,CDKN1A,CDKN1B,CELF2,CFLAR,CHAF1A,CHAF1B,CITED2,CLDND1,CLN8,COA7,COX5B,CPT2,CREBBP,CREM,CSNK1D,CTGF,CTSB,CTTN,CXCL1,CYP1A1,CYP1B1,CYP2C19,CYP2C9,CYP2D6,CYR61,CYTH1,DCT,DDIT4,DDX10,DDX18,DKC1,DKK1,DLX2,DNAJA1,DOCK4,DSE,DUSP1,DUSP14,DUSP4,DYNLT1,E2F1,EBNA1BP2,EEF1D,EGR1,EIF2AK3,EIF2B3,EIF4EBP1,ELOVL6,ENC1,ENO1,EPAS1,EPB41L3,EPRS,ERBB3,ERLIN1,ESF1,ESR1,EXOSC2,EXOSC7,F2RL1,FAM13A,FARSA,FASN,FCGR2A,FDXR,FGF14,FLI1,FOSL1,FTH1,FTSJ2,FUT4,FXN,FZD1,GAB2,GABARAPL1,GABARAPL3,GART,GBP2,GCH1,GDF15,GEM,GEMIN4,GEMIN6,GLIPR1,GLRA1,GLRA2,GMNN,GNG11,GNL3,GPR137B,GPR183,GRPEL1,GTPBP4,H3F3A,HECA,HGF,HIST1H2AC,HIST1H2BD,HMG20B,HOMER1,HSPA1A,HSPA1B,HSPA5,HSPH1,ID3,IDH3A,IER3,IFRD1,IK,IL10RA,IL11,IL1A,IL1RN,IL2,IL8,IRF8,ISG20L2,ITGAV,JOSD1,JUN,JUND,KBTBD11,KIAA0020,KIAA1598,KIF20A,KLF5,KLF6,KLF7,KLHL24,KPNA4,KRAS,KRT18,KYNU,LARP1,LASP1,LHX2,LIMA1,LITAF,LMNA,LPIN1,LPP,LPXN,LRP8,LRRC47,MAFF,MAK16,MALT1,MAPT,MAT2A,MCM10,MCTP2,MGLL,MICAL2,MINA,MRPL24,MRPL52,MRPS12,MRTO4,MSH6,MYB,MYC,NAT10,NAV3,NFE2L2,NIP7,NOC3L,NOLC1,NOP16,NR1H4,NR2F2,NR3C1,NR4A2,NR4A3,NREP,NT5E,NTAN1,ODC1,OLR1,ORAI3,ORM1,ORM2,OSBPL11,P2RX7,PAK1IP1,PALB2,PAX8,PCYOX1L,PDCD11,PDE4B,PDLIM5,PDLIM7,PELO,PEX3,PHLDA1,PHLDA3,PIK3R1,PIK3R3,PLAGL1,PLAUR,PLEKHF1,PLSCR1,PLXNB2,PMS1,PNO1,POLR1C,POLR3K,PPAT,PPM1D,PPP1R16B,PRDM13,PRDX4,PRKAA1,PRKAB1,PRKAG2,PRTN3,PSAT1,PSMB4,PSMC3IP,PSTPIP2,PTP4A1,PTPN22,PTPRC,PUS1,PUS3,PUS7,PWP2,RAD51C,RANBP1,RAP2B,RAPGEF2,RBM34,REXO2,RFC1,RGCC,RGS16,RGS2,RHOB,RIN3,RIOK3,RIT1,RND3,RNF113A,RNF19B,RORC,RPIA,RPL14,RPL27A,RPL37A,RPL38,RPLP2,RPP40,RPS10,RPS11,RRP15,RRP7A,RRS1,RUNX3,S100A8,S100A9,SAC3D1,SAMD4A,SAMSN1,SAT1,SDC1,SDC2,SDF2L1,SDHAF1,SEC14L1,SEH1L,SERINC1,SERPINB1,SERPINB10,SESN1,SGK1,SIK3,SIPA1L1,SKIL,SLBP,SLC16A1,SLC16A10,SLC1A5,SLC29A1,SLC29A2,SLC39A14,SLIRP,SMOX,SNAI2,SNRPD1,SPAG9,SPIDR,SPP1,SQLE,SRD5A1,SRF,SRM,SRSF7,STC2,STK33,STK38L,STXBP3,SWAP70,SYNCRIP,TANK,TAT,TCF3,TDP1,TFB2M,TGFB2,THBS1,THPO,TIMM8B,TIMP1,TIPIN,TMCO6,TMEM177,TMEM185B,TNF,TNFAIP3,TNFRSF10B,TNFRSF1B,TNFSF9,TOP3A,TOR1A,TPM4,TRIAP1,TRIB1,TRIB2,TRIM14,TRIM22,TRIM26,TRIM32,TRIM38,TRMT11,TRPS1,TSR1,TTC27,TUBA1A,TUBA1B,TUBA1C,TUBA3C,TUBA3D,TUBA3E,TUBA4A,TUBB,TUBB1,TUBB2A,TUBB2B,TUBB3,TUBB4A,TUBB4B,TUBB6,TUFT1,UBE2J1,UBXN6,UCP2,UGCG,UNG,URB2,UTP3,VCAM1,WDR1,WDR12,WDR3,WDR43,WIPF1,WIPI1,XPC,YPEL5,ZBTB18,ZBTB24,ZFP36L1,ZMIZ1,ZNF200,ZNF202,ZNF232,ZNF337,ZNF45,ZNF544,ZNF652,ZYX
DOCETAXEL	L01CD02	https://www.ncbi.nlm.nih.gov/pccompound?term=DOCETAXEL	88	0.95516	0.9859	1	1	ABCA1,ABCA10,ABCA3,ABCA4,ABCA5,ABCA6,ABCA7,ABCA8,ABCA9,ABCB1,ABCB4,ABCB6,ABCB8,ABCC1,ABCC10,ABCC11,ABCC2,ABCC3,ABCC4,ABCC5,ABCC9,ABCD2,ABCE1,ABCG2,AR,BAK1,BAX,BCL2,BCL2L1,BIRC5,CASP2,CASP3,CASP8,CASP9,CCNB1,CDK1,CDK2,CDKN1A,CDKN2A,CYP19A1,CYP3A4,DPYD,ESR1,FAS,FGF2,FOLH1,GADD45A,H2AFX,HRAS,IL6,KLK3,KRT18,MAPK1,MAPK3,MCL1,MCM2,MDM2,MMP9,NPPB,NR1I2,NR3C1,PARP1,PGR,PTGS2,RAD50,RAF1,RARA,RB1,TDP1,TNF,TNFRSF10A,TNFRSF10B,TP53,TUBB,TUBB1,TUBB2A,TUBB2B,TUBB3,TUBB4A,TUBB4B,TUBB6,TYMP,TYMS,UMPS,VEGFA,XIAP,XRCC5,XRCC6
BUPIVACAINE	N01BB01	https://www.ncbi.nlm.nih.gov/pccompound?term=BUPIVACAINE	11	0.95529	0.9859	1	1	CASP3,CASP9,KCNA5,KCNE1,KCNQ1,LMNB1,PIP5K1A,PTGS1,PTGS2,SCN4A,SCN5A
LAMOTRIGINE	N03AX09	https://www.ncbi.nlm.nih.gov/pccompound?term=LAMOTRIGINE	17	0.95709	0.9865	1	1	ABCB1,CYP17A1,CYP19A1,CYP2A6,HSD3B2,KCNH2,SCN10A,SCN11A,SCN1A,SCN2A,SCN3A,SCN4A,SCN5A,SCN7A,SCN8A,SCN9A,UGT1A4
TRIDIHEXETHYL	A03AB08	https://www.ncbi.nlm.nih.gov/pccompound?term=TRIDIHEXETHYL	5	0.95786	0.9865	1	1	CTSZ,EIF5A,GINS4,PIP5K1A,TRMT2B
TOFACITINIB	L04AA29	https://www.ncbi.nlm.nih.gov/pccompound?term=TOFACITINIB	10	0.95852	0.9865	1	1	DCLK3,JAK1,JAK2,JAK3,NUAK2,PKN1,STAT3,TNK1,TYK2,YES1
BROMPERIDOL	N05AD06	https://www.ncbi.nlm.nih.gov/pccompound?term=BROMPERIDOL	8	0.95858	0.9865	1	1	ATF3,CRP,DDIT4,DRD2,DRD3,DRD4,HTR2A,SLC5A7
ACICLOVIR	D06BB03,J05AB01,S01AD03	https://www.ncbi.nlm.nih.gov/pccompound?term=ACICLOVIR	8	0.95913	0.9865	1	1	ANP32A,ATXN7L3B,BLM,HAAO,IDO1,LMNA,PNP,RECQL
DOBUTAMINE	C01CA07	https://www.ncbi.nlm.nih.gov/pccompound?term=DOBUTAMINE	46	0.9597	0.9865	1	1	ADRA2A,ADRB1,ADRB2,AGR2,AKAP12,ATF3,BCL2A1,CA2,CA5A,CA5B,CCL2,CCL3,CD55,CD86,CTGF,CTH,CXCL2,DRD3,DUSP1,EPAS1,F3,FGFBP1,FTH1,GBX2,GPRC5A,GRAMD1B,HBEGF,IL10,IL11,IL1RL1,IL6,ISG20,KCNH2,MAP7,PTGES,PTHLH,REN,S100P,SERPINE1,SMOX,STC1,TAC1,TACR1,TBL1X,TGFB2,TM4SF1
TRIMETHOPRIM	J01EA01	https://www.ncbi.nlm.nih.gov/pccompound?term=TRIMETHOPRIM	11	0.96188	0.987061	1	1	BLM,CBX1,COG5,CTSZ,CYP2C8,DHFR,HSD17B10,IL6,NFKB1,PDF,TAF15
DOSULEPIN	N06AA16	https://www.ncbi.nlm.nih.gov/pccompound?term=DOSULEPIN	13	0.96206	0.987061	1	1	ABCC2,CHRM1,CHRM2,CHRM3,CHRM4,CHRM5,GINS4,GNL3L,HRH1,PGK1,SLC6A4,TRMT2B,ZNF652
PROPRANOLOL	C07AA05	https://www.ncbi.nlm.nih.gov/pccompound?term=PROPRANOLOL	35	0.96235	0.987061	1	1	ABCB1,ADRB1,ADRB2,ADRB3,ADRBK1,AGT,ALOX5,ATXN7L3B,CASP3,CASP7,CCL3,CYP1A1,CYP1B1,EML4,FN1,GNAS,HMOX1,HTR1A,HTR1B,IL1B,INS,KCNE2,KCNH2,KCNJ3,MAPK1,MAPK3,MMP9,ODC1,PEG10,PTGS2,PTP4A1,REN,SKP2,STS,VEGFA
AJMALINE	C01BA05	https://www.ncbi.nlm.nih.gov/pccompound?term=AJMALINE	706	0.96443	0.987061	1	1	AAK1,ABCB6,ABR,ACADVL,ACO2,ACTL7B,ACTN1,ACYP1,ADAMTS13,ADM,ADNP,ADNP2,ADORA1,ADORA2B,AEBP1,AGER,AHCYL1,ALCAM,ALDOB,ALMS1,ALOX5,ALPP,ALPPL2,AMDHD2,ANAPC5,ANGEL2,ANK1,ANKRD17,ANXA4,AP2A2,APBB2,APC2,APOBEC3F,ARIH1,ARMCX5,ARPC4,ARSD,ARTN,ATF5,ATHL1,ATP5D,ATP6V1C1,ATP8B2,AURKAIP1,AURKB,AVPR2,AZU1,BAG5,BAHD1,BATF3,BIRC7,BLVRA,BMPR2,BPTF,BRD2,BRD4,BTAF1,C11orf24,C14orf1,C19orf60,C1orf105,C1orf50,C1orf61,C21orf2,C2orf72,C7orf43,C7orf55-LUC7L2,C8orf33,C9orf16,CA2,CACNA1F,CACNA2D2,CACNB1,CACNG5,CAD,CALD1,CAPNS1,CC2D1A,CCDC22,CCDC47,CCDC51,CCKBR,CCL27,CCNE2,CD14,CD209,CD300A,CD6,CD79B,CDC16,CDC20,CDC6,CDH8,CDHR5,CDK8,CDKN3,CEP192,CEP63,CGB,CGB5,CGB7,CGB8,CHD5,CHFR,CHI3L1,CHMP2B,CHMP4A,CIR1,CIRBP,CLDN5,CLINT1,CLPX,CLTA,COA3,COCH,COPZ2,COQ10B,COX7C,CPM,CPSF6,CREB3L2,CREBZF,CREG1,CSAD,CSE1L,CSF1,CSHL1,CSNK1D,CTAG2,CTBP1,CTBS,CTDP1,CTH,CTNNAL1,CTR9,CUEDC2,CUL4A,CYC1,CYP2D6,CYP2W1,CYSLTR2,DALRD3,DAPK2,DARS,DBP,DCAF8,DCN,DCTD,DCTN1,DDX17,DDX19A,DDX19B,DDX39A,DEDD,DENND1C,DERA,DGCR6L,DGUOK,DHX16,DHX30,DIAPH2,DIEXF,DIMT1,DLG4,DLGAP4,DLX2,DNAH9,DNAJC4,DNAJC8,DNPH1,DOHH,DPF2,DPM3,DR1,DRD1,DRD2,DSPP,DXO,DYNC1H1,DYRK1A,EDF1,EFCAB11,EIF1AX,EIF2AK3,EIF2S1,EIF4E2,EIF4G3,EIF5A,ELANE,ELAVL1,ELK3,ELOVL1,EMC3,ENDOD1,ENDOG,ENG,ENSA,EPB41L1,EPN2,ERCC1,ESPN,ESR1,ESYT1,ETHE1,EXD3,EXOSC10,EZR,FABP5,FAM136A,FAM13B,FAM46A,FAM96B,FAR2,FBXO9,FBXW2,FGF17,FGFR2,FIS1,FLT3LG,FN1,FRYL,FYN,GABARAPL1,GABARAPL3,GAD1,GART,GBX2,GDE1,GGT1,GIT1,GJA9,GJB1,GLG1,GLP1R,GLRX3,GNB5,GNL1,GNL3L,GOLGA7,GOLGA8A,GORASP2,GOSR1,GPC1,GPSM2,GRK6,GSTP1,GTF2H5,GTF3C2,GTSE1,H2AFY,H3F3A,HAMP,HDHD1,HELZ,HEY1,HIC2,HINT1,HIRA,HIST1H1C,HLA-DOA,HLA-DPA1,HMG20B,HMGN3,HNMT,HNRNPA3,HNRNPUL1,HOXA3,HOXC4,HS1BP3,HSBP1,HSPA4,HTATIP2,HTR1E,HTR1F,IBSP,IDH3B,IFITM2,IGF1,IMMT,IMP4,IMPA2,ING3,INSL5,INSR,INTS1,INTS7,IPO13,IPO7,ITGA2B,ITGB4,ITPR3,JAK1,KANK2,KAT5,KATNA1,KCND3,KCNF1,KCNH2,KCNJ5,KCNJ6,KCNJ8,KCNK10,KIAA0100,KIF11,KIF1C,KLHDC2,KRT24,KXD1,LAMA2,LAMA4,LCMT1,LDLR,LDLRAD4,LEPROTL1,LGALS8,LILRA4,LIMS1,LIPT1,LITAF,LMNA,LPIN1,LRP8,LTBP4,LUC7L2,LYN,LYRM4,LZTS1,MAF,MAFF,MAG,MALT1,MAP1A,MAP3K4,MAP3K7,MAPRE1,MARC2,MARK3,MASP1,MAU2,MBP,MCFD2,MCM2,MED21,MED27,MED28,MEP1B,METTL1,METTL3,MFNG,MKL1,MMP25,MORN1,MRPL16,MRPL34,MRPL35,MRPS12,MRPS17,MRPS2,MRPS22,MRPS28,MRPS31,MTF2,MTO1,MTPAP,MTRR,MUC5AC,MUT,MYCBP,MYF6,MYH14,MYL6B,MYRF,NAA16,NAGA,NAT10,NAV3,NBAS,NCOR1,NDC1,NDUFA10,NDUFA13,NDUFA8,NDUFS1,NDUFS7,NDUFS8,NDUFV2,NEK4,NELFE,NF2,NFATC3,NFE2L1,NFU1,NGDN,NKX2-1,NME4,NNMT,NOMO1,NOMO3,NOTCH4,NPY2R,NQO2,NR2C1,NR2F1,NRG1,NT5DC2,NT5M,NUDC,NUP62,NUP88,NUP98,NUPR1,NUTF2,NXF1,OGFOD3,OIP5,ORC5,OSER1,P4HTM,PAIP1,PAK2,PARL,PARVB,PBX2,PCCB,PCDH1,PCK2,PCNX,PCP4,PDE10A,PDGFRA,PDK1,PDLIM4,PDXK,PFKP,PGLS,PHF7,PIGG,PIGT,PIK3CB,PINK1,PIP4K2C,PKLR,PLEK2,PLXNB2,PNPLA6,POLR2H,POLR2J,POLR2K,POLR2L,POP5,PPIE,PPIH,PPP1R2,PPP1R7,PPP2CA,PQBP1,PRB1,PRB3,PRDX2,PRDX4,PRH1,PRH2,PRIM2,PRKCA,PRKCD,PRKRIR,PRPF8,PRPS1,PRSS53,PRTN3,PSEN2,PSIP1,PSMA7,PSMB10,PSMB8,PSMB9,PSMD2,PSMD4,PSME3,PTBP1,PTCRA,PTGDR2,PTGER3,PURA,PVR,PWP1,PWP2,PYY,RAB2A,RAB3IL1,RAB40B,RAB4A,RAB9A,RABEP2,RABGAP1L,RAD23A,RAE1,RALBP1,RANBP1,RANBP6,RASA3,RASSF2,RBM10,RBM41,RBM4B,RCHY1,RCOR1,RECK,REST,RET,RFC5,RFXANK,RGS14,RGS6,RHCG,RHO,RHOT1,RING1,RIT1,RNASEH1,RNF24,RNF5,RRAD,RRAGD,RREB1,RSRC2,RYBP,S100A6,SAMM50,SARS,SART3,SBNO2,SCNN1A,SCO2,SCRIB,SCT,SEC31A,SELENBP1,SERTAD2,SF1,SF3A1,SGSM2,SH3BGRL3,SIT1,SLAMF7,SLC1A7,SLC22A6,SLC26A1,SLC35A5,SLC52A1,SLC6A11,SLC8A2,SLC9A6,SLIRP,SLPI,SMAD2,SMAD7,SMARCA2,SMARCA4,SNCA,SNCAIP,SNCG,SNRNP25,SNRNP70,SNRPN,SNURF,SNX4,SNX6,SOCS3,SOX15,SOX2,SPAG5,SPAG8,SPATA2L,SPATA5L1,SPEN,SPHAR,SPTAN1,SRP54,SRRM1,SRRM2,SRSF4,SRSF7,SS18,SSRP1,SSX3,STAB2,STAU1,STK24,STMN2,STOML2,STUB1,SULT1A3,SULT1A4,SUPT7L,SVEP1,SYK,SYNCRIP,SYT17,TAF5,TAF9,TBC1D5,TBCB,TBPL1,TBX1,TBXA2R,TCF3,TCFL5,TECR,TERF1,TFB2M,TGDS,TGOLN2,THOP1,TIMM13,TIMP1,TMEM126B,TMEM147,TMEM189,TMEM189-UBE2V1,TMEM208,TMEM243,TMEM248,TMEM80,TMEM97,TMPRSS4,TMX4,TNFRSF10C,TNNC1,TNPO1,TNXB,TOR3A,TPD52,TPM4,TPSAB1,TRAF3IP3,TRAPPC4,TRIM13,TRIM27,TRIM28,TRIM29,TRIM44,TRRAP,TST,TTC3,TTC38,TTC39A,TTLL5,TUBGCP2,TUT1,TXNDC15,U2SURP,UBAP2,UBE2I,UBE2J1,UBE2Q1,UBE2S,UBE2V1,UBQLN2,UCHL3,UFSP2,UPF2,UQCRQ,USP1,USP7,UTP11L,UTP14A,UTP14C,UXT,VAV2,VDAC1,VGF,VIPR2,VPS28,VPS54,VPS9D1,VRTN,WARS2,WASF2,WDR1,WDR18,WFDC8,WIPI2,WNT2,YBX3,ZC3H11A,ZC3H13,ZC3H4,ZDHHC11,ZDHHC11B,ZDHHC4,ZDHHC6,ZER1,ZFPL1,ZMYND10,ZMYND8,ZNF143,ZNF205,ZNF22,ZNF385D,ZNF430,ZNF444,ZNF544,ZNF688,ZNF706,ZNHIT3
GLIQUIDONE	A10BB08	https://www.ncbi.nlm.nih.gov/pccompound?term=GLIQUIDONE	10	0.965	0.987061	1	1	ABCB11,ABCC8,ANGPTL4,CTGF,FABP4,IL1B,KCNJ11,LPIN1,PLIN2,THBS1
FENOTEROL	G02CA03,R03AC04,R03CC04	https://www.ncbi.nlm.nih.gov/pccompound?term=FENOTEROL	148	0.96617	0.987061	1	1	ADD3,ADRB1,ADRB2,ADRB3,AGR2,AK2,AKAP12,ANXA1,ANXA2,APOBR,APP,AQP3,AREG,ARHGEF40,ARL4C,ATF5,ATM,AVPI1,AXL,BCL2A1,C5,CA2,CALHM2,CCND3,CCNE2,CCNG2,CD38,CD55,CD86,CHN2,CPD,CREM,CTGF,CTH,CTSB,CXCL2,CXCL3,CYR61,CYTH4,DCAF7,DFNB31,DUSP1,EDNRB,ELK3,EPAS1,EPO,FAM111A,FCGR2A,FGFBP1,FGL2,FJX1,FLOT1,FTH1,G0S2,GABARAPL1,GABARAPL3,GAS7,GBX2,GLS,GNL3L,GPR183,GPRC5A,GPRC5B,HBEGF,HPSE,HSPA1A,HSPA1B,ID2,IL10RA,IL11,IL1RL1,ISG20,KCTD12,KRCC1,KYNU,LPAR6,LPP,MAFB,MAP7,MAPK1,MAPK3,MCL1,METTL7A,MX2,PCDHGA1,PCDHGA10,PCDHGA11,PCDHGA12,PCDHGA2,PCDHGA3,PCDHGA4,PCDHGA5,PCDHGA6,PCDHGA7,PCDHGA8,PCDHGA9,PCDHGB1,PCDHGB2,PCDHGB3,PCDHGB4,PCDHGB6,PCDHGB7,PCDHGC3,PCDHGC4,PCDHGC5,PITPNC1,PLSCR1,PMP22,PTGES,PTHLH,PTP4A1,PTPRC,PTX3,RAB31,RAP2A,RASAL1,REN,RGS1,RGS2,S100P,SAR1A,SAT1,SDC2,SEC14L1,SEL1L3,SERPINB5,SERPIND1,SERPINE1,SIPA1L1,SLA,SLC39A14,SLC7A5,SMAD3,SMOX,SPTAN1,SSH1,STC1,STC2,TBL1X,TERT,TFPI2,TGFB2,TGM5,THBS1,TIMP1,TM4SF1,TRAF3IP3,YPEL5
CABOZANTINIB	L01XE26	https://www.ncbi.nlm.nih.gov/pccompound?term=CABOZANTINIB	15	0.96622	0.987061	1	1	AXL,CCDC6,EGFR,FGFR1,FLT1,FLT3,KDR,KIF5B,KIT,MET,MST1R,RET,SRC,TEK,YES1
HYDROCHLORIC_ACID	A09AB03,B05XA13	https://www.ncbi.nlm.nih.gov/pccompound?term=HYDROCHLORIC_ACID	35	0.96626	0.987061	1	1	AREG,BAG3,BGLAP,CASP3,CASP9,CCNA1,CCND1,CCNE1,CCNE2,DUSP2,DUSP8,E2F5,EFNA4,EMP1,FGF2,FGFR3,FOSL2,GADD45A,GTPBP2,ID2,KDM5B,MAP3K1,MCL1,MCM4,PCNA,PKD2,PKD2L1,PPAP2B,RASSF1,RRAD,RREB1,RUNX2,SP7,VEGFC,VGF
ETHOTOIN	N03AB01	https://www.ncbi.nlm.nih.gov/pccompound?term=ETHOTOIN	53	0.96639	0.987061	1	1	ATM,BCAT1,BMP15,BUB1,CASP2,COL6A1,COPA,CSTF2T,CTSZ,DBT,DDX3X,DHX9,ERLIN1,FUS,GINS4,GNA13,GNS,HSPA4,KCNJ5,LYST,MAT2A,MCL1,MFNG,NEK2,NR1I2,PHF2,PPBP,PPP3R1,RPE,RPL37A,SCN10A,SCN11A,SCN1A,SCN2A,SCN3A,SCN4A,SCN5A,SCN7A,SCN8A,SCN9A,SERPINB10,SIX3,SLC6A8,SLC7A6,SPRR2B,SPTAN1,TM9SF1,TNFRSF10B,TRMT2B,TRRAP,XPO7,ZNF264,ZNF652
AZLOCILLIN	J01CA09	https://www.ncbi.nlm.nih.gov/pccompound?term=AZLOCILLIN	2	0.96663	0.987061	1	1	POLH,PTGER3
DORZOLAMIDE	S01EC03	https://www.ncbi.nlm.nih.gov/pccompound?term=DORZOLAMIDE	226	0.96867	0.988491	1	1	ABCF2,ACTB,ADRBK1,AP1S1,API5,ARF1,ARHGEF2,ARL17B,ARPC4,ATM,ATP13A3,ATP6V1A,BAX,BRCC3,BSG,BUB1,BZW1,C14orf1,C6orf62,CA1,CA12,CA13,CA2,CA3,CA4,CA5A,CA5B,CA6,CA7,CA9,CALR,CALU,CAPN7,CAPRIN1,CASP2,CASP8,CBL,CCNE2,CCNG2,CCT2,CD300A,CD44,CD46,CDC25A,CDC27,CDC37,CDC42,CDK2,CDV3,CHP1,CLIC4,CLPTM1,CNOT8,COPA,CREB1,CRK,CTBP1,CTH,CUL4B,CYB5B,CYP51A1,DBT,DCTN5,DDA1,DDX11,DDX3X,DHX9,DLG1,DMP1,EBP,EIF2S3,EIF5A,ELAVL1,ELP5,ENO1,ENSA,EPB41L2,EPRS,ERF,ERLIN1,EXOC5,FAM20B,FH,FKBP1A,FKBP4,FLI1,FOXO3,FUS,GANAB,GART,GATAD1,GATC,GDE1,GDI2,GLUD2,GLUL,GNL3L,GNS,GSN,HIRA,HMG20B,HMGCS1,HMOX1,HNRNPC,HNRNPH1,HPCAL1,HSP90AB1,HSPA8,INTS5,KCNAB2,KIF22,KPNA1,LAIR1,LAMP1,LAPTM5,LDLR,LMAN1,LPIN1,LRRD1,LSM4,LYST,MAGOH,MAN2A1,MAPK14,MAPRE1,MAT2A,MBNL1,MCL1,MCM4,MFNG,MLX,NCOA3,NLRP3,NPIPB11,NPIPB4,NREP,NXT2,ORC5,P4HB,PAPOLA,PDAP1,PFDN6,PGD,PICALM,PLEKHA2,POLR2E,POLR2J2,PPFIA1,PPIF,PRIM2,PRKAB1,PRKDC,PROSC,PRPF4,PRPF4B,PSAP,PSAT1,PSENEN,PSMC3,PTBP3,RAB3GAP1,RAC2,RANGAP1,RBBP4,RIOK3,RNFT1,RNGTT,RPL10,RPRD2,RRM1,RRN3,SCD,SDHC,SEL1L,SEPT2,SKAP2,SLC16A3,SLC25A37,SLC43A3,SMARCA2,SMARCA4,SMG9,SMU1,SNAP23,SNRPN,SNURF,SPTLC1,SQLE,SRSF1,STAT1,STIP1,STX16,SYPL1,TAB2,TAF4B,TAGLN2,TBL1X,TFCP2,TMED2,TMEM230,TMPO,TOB2,TOR1AIP1,TRAM1,TRRAP,UBE2G2,UBE4B,UBXN4,USP34,UTRN,VAMP3,VARS,VCAN,VEGFA,WAC,WDR1,WHSC1,WSB1,XPNPEP1,XPO7,YIPF5,YWHAE,YWHAZ,ZFP36L2,ZNF589,ZNF814
CINCHOCAINE	C05AD04,D04AB02,N01BB06,S01HA06,S02DA04	https://www.ncbi.nlm.nih.gov/pccompound?term=CINCHOCAINE	41	0.96943	0.988614	1	1	ACTL8,ARFIP1,BCHE,CFDP1,CLTA,CNOT4,CYP2A13,EEF1D,GNLY,GZMM,HDAC4,LMNA,MC3R,NDUFAF7,NEUROG1,NFAT5,NSUN6,OSBPL11,PHF2,PRKAA1,PRLR,PRPF4B,QRSL1,RAB14,RGL1,RNASE1,RPL14,RPL37A,RPL38,RPLP2,RPS10,SCN5A,SUMO1,TLR3,TMPO,TPR,UTP14A,VCAN,XRCC4,YBX3,ZNF646
TETRAMETHRIN	P03BA04	https://www.ncbi.nlm.nih.gov/pccompound?term=TETRAMETHRIN	8	0.97165	0.990225	1	1	AR,CES2,FOLH1,KLK3,NKX3-1,NR1I2,RARA,TMPRSS2
FUROSEMIDE	C03CA01	https://www.ncbi.nlm.nih.gov/pccompound?term=FUROSEMIDE	26	0.97288	0.990355	1	1	AGT,CA1,CA12,CA2,CA4,CA5A,CA5B,CA6,CA7,CA9,GINS4,GNL3L,GPR35,HIST1H1D,HSP90B1,NPPA,NPRL3,REN,RPL27A,RPL37A,RPL38,SLC12A1,SLC12A2,TPMT,UGT1A1,ZNF652
BELINOSTAT	L01XX49	https://www.ncbi.nlm.nih.gov/pccompound?term=BELINOSTAT	67	0.9731	0.990355	1	1	ABL1,AURKA,AURKB,BCL2L11,BCLAF1,BIRC5,BRD4,CAD,CCNA2,CCNB1,CDC25B,CDK1,CDK4,CDKN1A,CDKN2A,CLU,CTGF,CTPS1,CYR61,DDX21,DHRS2,DNAJB1,EIF4G2,H1F0,H1FX,HDAC1,HDAC10,HDAC11,HDAC2,HDAC3,HDAC4,HDAC5,HDAC6,HDAC7,HDAC8,HDAC9,IFNGR1,IGF1,IL6,INCENP,KEAP1,KPNB1,MAP1LC3B,MCM3,MCM7,MLH1,NFKB1,NFKBIA,ODC1,PA2G4,PEG10,RAC1,RAN,RCC2,SAT1,TACC1,TGFB2,TP53,TPX2,TUFT1,TWIST1,TYMS,VIM,WNT3A,WNT4,WWTR1,YAP1
EDETATES	V03AB03	https://www.ncbi.nlm.nih.gov/pccompound?term=EDETATES	9	0.9737	0.990355	1	1	ANPEP,ASPA,ESR1,IL6,ITGAM,MMP8,NEIL1,SELL,TXNRD1
AMODIAQUINE	P01BA06	https://www.ncbi.nlm.nih.gov/pccompound?term=AMODIAQUINE	16	0.97538	0.990881	1	1	CTSB,CTSD,CTSL,CYP1A1,CYP1A2,CYP2C19,CYP2C8,CYP2C9,CYP2D6,CYP2J2,GDF15,HMGCS1,HNMT,INSIG1,SERPINE1,TP53
LENVATINIB	L01XE29	https://www.ncbi.nlm.nih.gov/pccompound?term=LENVATINIB	11	0.97582	0.990881	1	1	CCDC6,FGFR1,FGFR2,FLT1,FLT4,KDR,KIF5B,KIT,PDGFRA,RET,YES1
VALDECOXIB	M01AH03	https://www.ncbi.nlm.nih.gov/pccompound?term=VALDECOXIB	10	0.97614	0.990881	1	1	CA12,CA13,CA2,CA3,CA5A,CA5B,CA6,CA9,PIP5K1A,PTGS2
CLOFARABINE	L01BB06	https://www.ncbi.nlm.nih.gov/pccompound?term=CLOFARABINE	29	0.97942	0.992896	1	1	AR,CASP3,CCND1,CDKN1A,CYP19A1,FLT3,H2AFX,MET,MYC,NFE2L2,PARP1,POLA1,POLA2,POLD1,POLD2,POLD3,POLD4,POLE,POLE2,POLE3,PRIM1,PRIM2,RRM1,RRM2,RRM2B,SP1,TDP1,TP53,XIAP
FLUCLOXACILLIN	J01CF02	https://www.ncbi.nlm.nih.gov/pccompound?term=FLUCLOXACILLIN	2	0.98059	0.992896	1	1	ABCB11,CRP
TIAPRIDE	N05AL03	https://www.ncbi.nlm.nih.gov/pccompound?term=TIAPRIDE	15	0.98079	0.992896	1	1	APP,CFDP1,CYP1A1,CYP1B1,DRD2,DRD3,DRD4,GINS4,GNL3L,LMNA,SCN10A,SLC35E2,SPP1,XRCC2,ZNF652
LEVOMEPROMAZINE;PROMAZINE	N05AA02,N05AA03	https://www.ncbi.nlm.nih.gov/pccompound?term=LEVOMEPROMAZINE;https://www.ncbi.nlm.nih.gov/pccompound?term=PROMAZINE	7	0.98177	0.992896	1	1	CCNG2,DRD2,DRD3,DRD4,HRH1,IL6,MAFF
CYCLOBENZAPRINE	M03BX08	https://www.ncbi.nlm.nih.gov/pccompound?term=CYCLOBENZAPRINE	14	0.98246	0.992896	1	1	CDKN1A,CHAC1,CHRM1,CHRM2,CHRM3,DDIT3,DNAJB9,DRD1,HMGCS1,HTR2A,INSIG1,PTGS2,RET,RGS4
CAFFEINE	N06BC01	https://www.ncbi.nlm.nih.gov/pccompound?term=CAFFEINE	100	0.98259	0.992896	1	1	ACAT2,ACIN1,ACSL3,ADORA1,ADORA2A,ADORA2B,ADORA3,AKT1,ALDH18A1,ANG,APOA1,APOA2,APOB,APOC1,APOC2,APOC3,ARL6IP1,ASNS,ATM,ATP5J2,ATR,BAX,BBC3,BUB1,CALU,CAPN1,CASP2,CASP3,CASP9,CCNB1,CDC25C,CDK1,CDK2,CDK4,CDKN1A,CHEK1,CHEK2,CYC1,CYP1A2,CYP2A6,CYP3A4,CYP4B1,DAD1,DCT,EIF1,EIF4EBP1,GLRX,GLT8D1,GLUD1,GSTO1,HSD11B2,IGFBP1,ITPR1,LDHA,MAPK1,MAPK3,MGST1,MICB,MTOR,NFE2L2,OAT,PAK2,PARP1,PLP1,PPP2R2B,PRELID1,PRKDC,PRNP,PSME3,PTGS2,REN,RPS6,RPS6KA3,RPS6KB1,RRS1,RYR1,RYR2,RYR3,SCFD1,SEC13,SEC23A,SERPINA1,SERPINA6,SLC16A1,SMOX,SQLE,SQSTM1,SRSF1,STAR,STRBP,TFDP1,TM9SF1,TMCC2,TMEM97,TNFSF4,TP53,TXNRD1,UGT1A1,UQCRC2,ZNF37A
PHENETICILLIN	J01CE05	https://www.ncbi.nlm.nih.gov/pccompound?term=PHENETICILLIN	3	0.98262	0.992896	1	1	PTGER3,TNP2,ZNF652
CEFIXIME	J01DD08	https://www.ncbi.nlm.nih.gov/pccompound?term=CEFIXIME	12	0.98408	0.993722	1	1	ADRBK1,CTDSP1,KDM4A,MBD2,NFRKB,PLCG1,POLH,POLI,POLK,PSIP1,TCF7L2,TDP1
SAQUINAVIR	J05AE01	https://www.ncbi.nlm.nih.gov/pccompound?term=SAQUINAVIR	13	0.98662	0.995636	1	1	ABCB11,ATF6,CYP1A1,CYP3A4,DNAJB9,GINS4,HIRA,HSPA5,IL1B,IL6,INSIG1,RCC1,ZNF652
AMITRIPTYLINE	N06AA09	https://www.ncbi.nlm.nih.gov/pccompound?term=AMITRIPTYLINE	72	0.98727	0.995642	1	1	ADRA1A,AK2,AKAP11,AP1S1,APP,ASAH1,ASNS,ATF3,ATM,CAT,CCNG2,CFLAR,CHRM1,CHRM2,CHRM3,CHRM4,CHRM5,CYP2D6,DRD1,DRD2,DRD3,DRD5,DUSP5,EGR1,FABP1,FNDC4,GDPD3,GINS4,GNL3L,GSTP1,HMGCS1,HPN,HRH1,HRH3,HRH4,HSPA5,HTR1A,HTR2A,HTR2C,HTR6,INHBE,LRRC37A3,LSS,MAFF,MED18,NFATC3,NR0B2,NUPR1,PBX2,PCNX,PHYH,RET,RNF125,RNGTT,SCD,SDF2L1,SERPINA3,SH2D3C,SKIL,SLC6A3,SLC6A4,SREBF1,SREBF2,STK16,TAGLN,TMEM50B,TNFAIP3,TRH,TRMT2B,TSHB,WIPI1,ZNF652
CLINDAMYCIN	D10AF01,G01AA10,J01FF01	https://www.ncbi.nlm.nih.gov/pccompound?term=CLINDAMYCIN	1780	0.98856	0.996158	1	1	AAK1,AATF,ABHD10,ABHD17A,ACAT1,ACO2,ACOT7,ACP1,ACRV1,ACSL1,ACSL3,ACTB,ACTL7B,ACTN1,ACTR10,ACTR1A,ACTR2,ACTR6,ADAMTS13,ADCY9,ADD3,ADI1,ADK,ADM,ADNP,ADNP2,ADORA1,ADRM1,ADSL,AFF1,AGA,AGFG1,AGL,AHCYL1,AHSA1,AIF1,AIMP1,AK2,AKAP11,AKR1C1,AKR7A2,ALDOB,ALG5,ALG6,ALOX5,ALS2CL,AMD1,AMMECR1,ANAPC5,ANKHD1,ANKHD1-EIF4EBP3,ANKMY2,ANKRD49,ANXA1,ANXA11,ANXA2,ANXA4,ANXA7,AP2M1,APEH,API5,APLP2,APMAP,APOBEC3F,APOE,APOL1,APP,APRT,ARF1,ARF4,ARFGAP2,ARFGEF2,ARHGAP15,ARHGEF7,ARID1A,ARID4B,ARIH1,ARL6IP4,ARL6IP5,ARMC1,ARMCX5,ARPC4,ARPP19,ARTN,ASF1A,ASNS,ASNSD1,ASPM,ATAD2,ATG5,ATG7,ATHL1,ATIC,ATMIN,ATP5B,ATP5C1,ATP5D,ATP6AP2,ATP6V0B,ATP6V0E1,ATP6V1C1,ATP6V1E1,ATP6V1G2-DDX39B,ATP8B4,ATRAID,AURKA,AURKAIP1,AVPR2,AZIN1,AZU1,B4GALT4,B4GALT5,BAG1,BAG5,BAG6,BAHD1,BANF1,BARD1,BATF3,BAZ1A,BCAP31,BCAS2,BCL11A,BCL2,BCS1L,BET1,BHMT,BICD1,BID,BIN1,BIRC2,BIRC5,BIRC7,BLCAP,BLMH,BLVRA,BNIP3,BNIP3L,BOLA2B,BORA,BRAP,BRD2,BRD3,BRD7,BRINP2,BSG,BST2,BTAF1,BTF3,BTG1,BTG3,BTN3A2,BTN3A3,BUB1,BUB1B,BUD31,C10orf2,C11orf24,C11orf57,C12orf29,C18orf8,C19orf53,C19orf60,C1orf61,C21orf2,C21orf59,C4orf27,C5orf15,C6orf120,C8orf33,C9orf16,C9orf78,CA2,CAAP1,CAB39,CACNA2D2,CACNB1,CAD,CALD1,CALM1,CALM2,CALM3,CAMK2G,CAND1,CANX,CAPN2,CAPNS1,CAPRIN1,CAPZB,CASC3,CASP1,CAT,CBFB,CBR1,CBX1,CC2D1A,CCDC28A,CCDC47,CCDC51,CCDC70,CCDC85B,CCKBR,CCL27,CCNA2,CCNB1,CCNB1IP1,CCND2,CCNG2,CCNH,CCR7,CCT2,CCT5,CCT7,CCZ1,CCZ1B,CD14,CD164,CD209,CD33,CD46,CD47,CD6,CD79B,CDC16,CDC20,CDC23,CDC37,CDC5L,CDC6,CDC7,CDH6,CDH8,CDK1,CDK10,CDK13,CDK19,CDK2,CDK4,CDK5RAP1,CDK5RAP3,CDK7,CDK9,CDKN1B,CDKN3,CDT1,CEBPG,CECR5,CENPF,CENPN,CEP192,CEP350,CEP57,CEP63,CEP76,CERS2,CGB,CGB5,CGB7,CGB8,CHD8,CHD9,CHEK1,CHFR,CHI3L1,CHMP2A,CHMP2B,CHMP3,CHMP4A,CHPT1,CHRDL1,CHRNA3,CIB1,CISD1,CITED2,CKAP5,CKB,CKLF,CKS1B,CLASP2,CLCN3,CLDN22,CLEC11A,CLEC2B,CLINT1,CLPP,CLTA,CLTB,CNIH4,CNOT1,CNOT8,CNPY2,COCH,COG2,COG5,COMMD4,COMMD8,COMT,COPA,COPB2,COPE,COPS2,COPS3,COPS5,COPS6,COPS8,COPZ2,COQ10B,CORO1A,CORO1C,CORT,COX17,COX5B,COX6B1,COX7C,CPD,CPM,CPSF1,CPSF6,CPT1A,CPT2,CREBZF,CRKL,CRYZ,CRYZL1,CSDE1,CSE1L,CSF1,CSNK1A1,CSNK1D,CSNK2B,CSRNP2,CST3,CST7,CSTF1,CTAG2,CTBP1,CTBP2,CTBS,CTCF,CTDP1,CTPS1,CTR9,CUEDC2,CUL1,CUL3,CUL4A,CUTA,CUTC,CXCR5,CXorf36,CXorf40A,CXorf40B,CXXC1,CYBB,CYC1,CYP1B1,CYP26A1,CYP2D6,CYP2W1,CYP3A4,CYP51A1,CYSLTR2,DAD1,DAP3,DAZAP2,DBF4,DCTD,DCTN3,DDT,DDX1,DDX17,DDX18,DDX19A,DDX19B,DDX23,DDX28,DDX39A,DDX39B,DDX3X,DDX41,DEGS1,DERA,DERL1,DESI2,DFFA,DFNB31,DGUOK,DHCR7,DHFR,DHX15,DHX16,DHX30,DHX40,DHX8,DHX9,DIAPH2,DIEXF,DKC1,DLG4,DLGAP4,DLGAP5,DNAJA1,DNAJB1,DNAJB6,DNAJC15,DNAJC4,DNAJC8,DNAJC9,DNM1,DNM1L,DNM2,DNPH1,DOK5,DPAGT1,DPF2,DPM2,DPM3,DPP3,DPP4,DPP8,DR1,DRAP1,DRD2,DSPP,DTX2,DTYMK,DUS1L,DUSP7,DYNC1H1,DYNLRB1,DYNLT1,DYNLT3,DYRK1A,DYRK1B,EBNA1BP2,ECEL1,ECHDC1,EDF1,EEF1D,EFCAB14,EFHD2,EFR3A,EHMT2,EID1,EIF1AX,EIF2AK1,EIF2B5,EIF2S1,EIF2S2,EIF2S3,EIF3A,EIF3B,EIF3D,EIF3G,EIF3H,EIF3K,EIF4A1,EIF4A3,EIF4B,EIF4E2,EIF4EBP1,EIF4EBP3,EIF4G3,EIF5,EIF5A,EIF5B,ELANE,ELAVL1,ELF1,ELK1,EMC2,EMC3,EMC7,ENDOG,ENO1,ENOSF1,ENSA,ENTPD4,ENY2,EPN2,EPRS,ERCC1,ERGIC2,ERLIN1,ESPN,ETFB,ETNK1,EXO1,EXOC5,EZR,F11,F8A1,FAAH,FADS1,FADS3,FAH,FAM136A,FAM13B,FAM3C,FAM45A,FAM46A,FAM60A,FANCL,FARSA,FASN,FASTKD1,FASTKD2,FBXL2,FBXO9,FBXW2,FCGBP,FDFT1,FDX1,FEN1,FGF5,FGFR2,FH,FIS1,FKBP3,FKBP4,FLAD1,FLNA,FNBP4,FNDC3B,FNTA,FOXC1,FOXO3,FRG1,FRYL,FTH1,FTSJ1,FTSJ2,FTSJ3,FUCA1,FUS,FXR1,FXYD5,FXYD6,FYN,GABARAP,GABARAPL2,GAGE1,GAGE12J,GAGE2A,GAL,GALC,GALNT1,GAMT,GANAB,GAR1,GARS,GART,GATC,GBAS,GBX2,GDE1,GDI2,GFRA4,GGT1,GINS1,GIT1,GIT2,GJA9,GJB1,GLA,GLP1R,GLRX3,GLUD2,GLUL,GMDS,GMFB,GMNN,GNAI3,GNAS,GNB1,GNL3L,GOLGA7,GOLGA8A,GOLGA8B,GOLIM4,GOLPH3,GORASP2,GOSR1,GP1BB,GPBP1L1,GPD1,GPI,GPN2,GPX3,GPX4,GRK6,GRN,GRPEL1,GRSF1,GSAP,GSPT1,GSTO1,GSTP1,GTF2B,GTF2H5,GTF3A,GTF3C3,GUSB,GYG1,H1FX,H2AFV,H2AFY,H3F3A,H3F3B,HADHA,HAMP,HARS2,HAT1,HAUS3,HAUS4,HBP1,HCCS,HDAC3,HDDC2,HDLBP,HEATR1,HELLS,HELZ,HERC1,HEXB,HEY1,HGF,HHEX,HIBCH,HIC2,HIPK3,HIST1H1A,HIST1H3F,HLA-B,HLA-E,HLTF,HLX,HMBS,HMG20B,HMGCR,HMGXB4,HMHA1,HN1,HNRNPA0,HNRNPA3,HNRNPC,HNRNPD,HNRNPDL,HNRNPF,HNRNPH3,HNRNPM,HOXA10,HOXC10,HPRT1,HPS6,HRASLS2,HRH3,HSP90B1,HSPA4,HSPA8,HSPA9,HSPB1,HSPD1,HTR1E,IARS2,IBA57,IBSP,ICT1,IDH2,IDH3B,IFITM2,IFRD1,IGF1,IHH,IKBKAP,IKBKB,ILF2,ILF3,IMMT,IMP4,IMPA2,IMPDH2,ING3,INTS1,INTS12,INTS7,IPO5,IPO7,IQGAP1,IRS2,ISG20L2,ITGA2B,ITGA4,ITGB3BP,ITSN2,JAK1,JARID2,JMJD1C,JTB,KANK2,KARS,KAT5,KATNA1,KBTBD11,KCNF1,KCNJ6,KCNK10,KCNQ1,KCTD5,KDELR1,KDM1A,KDM2A,KDM3A,KDM4B,KDM5A,KIAA0020,KIAA0100,KIAA0232,KIAA0368,KIAA0391,KIAA0907,KIAA0930,KIAA1551,KIDINS220,KIF11,KIF15,KIF1C,KIF22,KIF2A,KIF2C,KIF4A,KLC1,KLF13,KLHDC2,KLHL20,KLHL21,KLHL7,KNTC1,KPNA3,KPNA6,KRIT1,KRR1,KRT15,KRT8,LAGE3,LAMA2,LAMP2,LAMTOR2,LAMTOR3,LAPTM4A,LAPTM4B,LAPTM5,LARP7,LAX1,LCMT1,LCP1,LDB3,LETMD1,LGALS8,LIAS,LILRA4,LILRA6,LILRB3,LIMS1,LIPT1,LITAF,LLGL1,LLGL2,LMBR1L,LMCD1,LMNA,LMNB2,LMX1B,LONP1,LPGAT1,LPL,LRPPRC,LRRC47,LRRC61,LRRD1,LSG1,LSM12,LSM14A,LSM2,LSM3,LSM4,LSM7,LST1,LTA4H,LTBP4,LYN,LYRM2,LYRM4,LYST,MACF1,MAD2L1BP,MAF,MAFF,MAG,MALT1,MAP1A,MAP1LC3C,MAP3K4,MAP3K7,MAP4K4,MAPK1,MAPK11,MAPK14,MAPKAPK3,MAPRE1,MAPRE3,MARC2,MARK3,MAT2B,MAU2,MBD2,MBD4,MBP,MCAT,MCFD2,MCL1,MCM2,MCM3,MCM4,MCM5,MCM7,MCUR1,MDN1,ME2,MED17,MED28,MEF2A,MEP1B,METTL1,METTL22,METTL3,MFAP1,MFAP3,MFGE8,MFNG,MGAT2,MIA3,MICAL2,MIEF1,MIF,MKI67,MKKS,MKL1,MLF2,MLH1,MLST8,MMP13,MOAP1,MON2,MORN1,MPO,MPST,MRE11A,MRFAP1L1,MRPL11,MRPL12,MRPL13,MRPL15,MRPL16,MRPL17,MRPL22,MRPL23,MRPL34,MRPL35,MRPL4,MRPL40,MRPL42,MRPS12,MRPS14,MRPS16,MRPS17,MRPS18A,MRPS18B,MRPS2,MRPS22,MRPS28,MRPS30,MRPS31,MRPS35,MSH2,MSH6,MSMO1,MTCH2,MTDH,MTF2,MTHFD1,MTIF2,MTMR4,MTO1,MTPAP,MTX2,MUC5AC,MYB,MYCBP,MYCBP2,MYF6,MYH2,MYL6B,MYRF,MZF1,NAA10,NAA35,NAA38,NAGA,NAMPT,NAPA,NARFL,NARS2,NASP,NAT10,NAV3,NBN,NCAN,NCAPG,NCF4,NDC1,NDC80,NDUFA1,NDUFA10,NDUFA13,NDUFA8,NDUFAF3,NDUFB7,NDUFB8,NDUFS1,NDUFS3,NDUFS5,NDUFS6,NDUFS7,NDUFS8,NDUFV1,NDUFV2,NELFCD,NELFE,NENF,NETO2,NEU1,NEURL1,NFATC1,NFATC2IP,NFATC3,NFU1,NFYB,NGB,NGRN,NHP2L1,NIP7,NIPBL,NIT2,NKX2-1,NKX6-1,NME1,NME4,NMI,NMT1,NNMT,NNT,NOL11,NOL8,NOLC1,NOP14,NOP16,NOP2,NOP56,NOX5,NPEPPS,NPIPB11,NPIPB4,NPTN,NQO2,NR2F1,NR4A3,NRBF2,NRD1,NREP,NSF,NT5DC2,NUBP2,NUCKS1,NUDC,NUDT1,NUDT4,NUP107,NUP153,NUP205,NUP210,NUP37,NUP50,NUP62,NUP85,NUP88,NUP98,NUPR1,NUSAP1,NUTF2,NXF1,NXF3,NXT2,ODC1,OGT,OIP5,OR2H2,ORC4,ORC5,ORM1,ORM2,ORMDL2,OSBPL8,OSBPL9,OSTF1,OTUB1,OXCT1,P2RX3,P2RX5-TAX1BP3,P2RX6,P4HB,PAICS,PAIP1,PAK2,PALB2,PAPOLA,PARL,PARP2,PARP4,PARP8,PARVB,PAXBP1,PBK,PCBP1,PCBP2,PCCB,PCDH1,PCK2,PCM1,PCMT1,PCP4,PCYT1B,PDCD11,PDCD6,PDCL3,PDE6G,PDGFC,PDGFRA,PDHX,PDIA3,PDIA5,PDIA6,PDLIM4,PDS5B,PDSS1,PDX1,PDXK,PEAK1,PEBP1,PEX2,PEX3,PFDN5,PFDN6,PFKP,PFN1,PGD,PGK1,PGLS,PGRMC1,PHB,PHF11,PHF20,PHKB,PHKG2,PHLDA1,PI4KA,PIAS1,PIBF1,PIGF,PIGK,PIH1D1,PIK3C3,PIK3CB,PIK3R4,PIP4K2A,PIPOX,PITRM1,PJA2,PKP4,PLA2G4A,PLAGL1,PLOD3,PLXNB2,PMPCA,PMS1,PNISR,PNLIPRP1,PNMT,PNN,PNO1,PNP,PNPLA6,POLD2,POLR2E,POLR2G,POLR2H,POLR2I,POLR2J,POLR2K,POLR2L,POLR3E,POLR3G,POLR3K,POP4,POP5,POP7,POT1,PPAT,PPIB,PPIE,PPIF,PPIG,PPIH,PPP1CA,PPP1R12A,PPP1R14B,PPP1R7,PPP2CA,PPP2R2A,PPP2R3C,PPP3CA,PQBP1,PRB1,PRB3,PRC1,PRDX1,PRDX2,PRDX6,PREB,PRG2,PRH1,PRH2,PRIM1,PRKCD,PRKCI,PRKDC,PRKRA,PRMT1,PRMT3,PROSC,PRPF19,PRPF4,PRPF40A,PRPF4B,PRPF8,PRPS1,PRRC2A,PRRC2C,PRTN3,PSEN2,PSENEN,PSIP1,PSMA3,PSMA5,PSMA6,PSMA7,PSMB10,PSMB3,PSMB4,PSMB7,PSMB8,PSMB9,PSMC3,PSMC4,PSMC5,PSMD1,PSMD11,PSMD12,PSMD13,PSMD14,PSMD2,PSMD4,PSMD6,PSMD9,PSME2,PSME3,PSME4,PSPC1,PSTPIP1,PSTPIP2,PTBP1,PTCD3,PTCH1,PTCRA,PTEN,PTGDR2,PTGER3,PTGER4,PTMS,PTP4A2,PTPN2,PTPRC,PUF60,PUM2,PURA,PUS1,PWP1,PYCARD,PYGL,QDPR,QKI,QRSL1,R3HDM1,RAB1A,RAB21,RAB27A,RAB2A,RAB31,RAB3IL1,RAB40B,RAB4A,RAB5B,RAB6B,RAB7A,RAB8A,RAB9A,RABEP2,RABGGTB,RAC1,RAC2,RAD1,RAD23B,RAD51C,RAD54B,RAE1,RAF1,RALBP1,RAN,RANBP1,RANBP6,RANBP9,RAP1GDS1,RAP2C,RAPGEF2,RARA,RARS,RASGRP2,RASSF2,RASSF4,RBBP4,RBFOX2,RBM10,RBM15,RBM28,RBM3,RBM34,RBM39,RBM41,RBM42,RBM4B,RBM5,RBMS1,RBX1,RCHY1,RCOR1,RCOR3,RDX,RECQL,RECQL4,RER1,RET,REV3L,REXO2,RFC1,RFC3,RFC5,RFXANK,RGCC,RGL2,RGS10,RHOT1,RIOK3,RIT1,RMND5A,RNASEH1,RNASEH2A,RNASET2,RNF103-CHMP3,RNF114,RNF13,RNF24,RPA1,RPA2,RPF1,RPIA,RPL10,RPL26L1,RPL29,RPL37A,RPN2,RPP40,RPS26,RPS6KB1,RRAD,RRAGD,RREB1,RRM1,RRP15,RRP7A,RRP8,RSBN1,RSL1D1,RSRC1,RSRC2,RTCA,RTCB,RTF1,RTN3,RUVBL1,RUVBL2,RXRA,RYBP,S100A12,S100A6,S100A8,S100A9,S100P,S100PBP,SACS,SAE1,SAMD14,SAMM50,SAP18,SAP30BP,SARS,SART3,SAT1,SBNO2,SC5D,SCAF11,SCAF8,SCAND1,SCAP,SCD,SCN5A,SCNN1A,SCO2,SCP2,SCRIB,SCT,SDF4,SDHB,SDHC,SDK2,SEC23B,SEC24B,SEC31A,SEC61A1,SEC62,SEC63,SEL1L,SEPHS1,SEPT2,SEPT5,SERTAD2,SET,SETD5,SF3A3,SF3B3,SF3B5,SH3BGRL,SH3BGRL3,SH3GLB1,SHC3,SHMT2,SKIV2L2,SKP1,SLAMF7,SLC11A1,SLC12A4,SLC13A3,SLC16A3,SLC19A1,SLC19A2,SLC1A4,SLC20A1,SLC22A18AS,SLC22A2,SLC22A6,SLC22A7,SLC25A16,SLC25A32,SLC26A1,SLC35A5,SLC35B1,SLC38A2,SLC39A6,SLC39A8,SLC3A2,SLC43A3,SLC52A1,SLC5A3,SLC6A11,SLC7A11,SLC7A5,SLC7A8,SLC8A2,SLC9A6,SLIRP,SMAD2,SMAD7,SMARCA2,SMARCA4,SMARCC1,SMARCE1,SMC4,SMPD4,SMURF2,SNAP23,SNAPC5,SNCA,SNCG,SNF8,SNRK,SNRNP200,SNRNP25,SNRNP70,SNRPA,SNRPA1,SNRPD1,SNRPD2,SNRPN,SNURF,SNX1,SNX17,SNX2,SNX4,SOD1,SORD,SOX15,SOX4,SPAG8,SPATA2L,SPATA5L1,SPDL1,SPEN,SPG21,SPHAR,SPRED2,SPTAN1,SPTBN1,SPTSSA,SQRDL,SRGN,SRI,SRM,SRP54,SRP72,SRPR,SRPRB,SRRM1,SRRM2,SRRT,SRSF1,SRSF2,SRSF3,SRSF4,SRSF6,SRSF7,SRSF9,SSBP1,SSR1,SSRP1,SSSCA1,ST13,ST3GAL6,STAB2,STAG2,STARD7,STAU1,STK3,STK38L,STOML2,STUB1,STX2,STX4,STX8,SUB1,SUCLA2,SUCLG2,SUMO1,SUMO3,SUPT4H1,SUPT7L,SUV420H1,SVEP1,SWAP70,SYK,SYNCRIP,SYNGR2,SYP,SYPL1,TAF10,TAF4,TAF5,TAF9,TALDO1,TAOK3,TAPBP,TARBP1,TARS,TAX1BP1,TAX1BP3,TBCB,TBPL1,TBXA2R,TCEA1,TCEB1,TCEB2,TCFL5,TCIRG1,TCP1,TDP2,TECR,TERF1,TESC,TFB2M,TFDP1,TFG,TGDS,TGM4,TGM5,TGOLN2,THEMIS2,THOC1,THOC6,TIMM10,TIMM13,TIMP1,TLK1,TMBIM6,TMED10,TMED9,TMEM106C,TMEM126B,TMEM132A,TMEM135,TMEM147,TMEM168,TMEM183A,TMEM189,TMEM189-UBE2V1,TMEM194A,TMEM208,TMEM230,TMEM251,TMEM259,TMEM33,TMEM41B,TMEM50A,TMEM70,TMEM97,TMF1,TMPO,TMPRSS4,TMX1,TMX2,TMX4,TNF,TNFAIP8,TNFRSF12A,TNFRSF25,TNP2,TNPO1,TNPO3,TNS3,TNXB,TOB2,TOP2A,TOP2B,TOR1A,TOR1AIP1,TOR3A,TP53I11,TP63,TPD52,TPGS2,TPM2,TPP1,TPR,TRA2A,TRA2B,TRAM1,TRAP1,TRAPPC12,TRAPPC2L,TRAPPC4,TRIAP1,TRIM13,TRIM14,TRIM2,TRIM27,TRIM28,TRIM31,TRIM33,TRIM44,TRIP13,TRMT1,TRMT112,TRMT61B,TRPV4,TRRAP,TSG101,TSN,TSNAX,TSPO,TSR3,TTC19,TTC27,TTC3,TTC37,TTC38,TTC39A,TUBB,TUBB3,TUBB4B,TUBG1,TUBGCP3,TUFM,TUT1,TYROBP,U2SURP,UAP1,UBAP2,UBE2B,UBE2C,UBE2D3,UBE2G1,UBE2I,UBE2J1,UBE2L3,UBE2M,UBE2N,UBE2Q1,UBE2S,UBE2V1,UBE3A,UBE4A,UBQLN2,UBR4,UBR5,UBR7,UBXN7,UCHL3,UCHL5,UCK2,UCKL1,UCP3,UGCG,UGP2,UMPS,UNC50,UPF3A,UPF3B,UQCR10,UQCRC1,UQCRC2,UQCRQ,URI1,UROD,USP14,USP24,USP25,USP3,USP33,USP4,USP9X,UTP11L,UTP14A,UTP14C,UTP18,UTP3,UTP6,UXT,VAMP3,VAMP8,VAPB,VARS,VAV2,VBP1,VCL,VCP,VDAC1,VDAC3,VGF,VPS13B,VPS28,VPS51,VPS72,VPS9D1,VRK1,VRTN,WAC,WAPAL,WARS,WDR13,WDR18,WDR26,WDR43,WDR46,WDR59,WDR74,WFDC8,WHSC1,WIPI2,WIZ,WNT2,WNT7A,WRB,WT1,WTAP,WWC2,WWP1,XPNPEP1,XPO1,XRCC5,XRCC6,YBX3,YIF1A,YIPF2,YIPF3,YME1L1,YWHAB,YWHAH,YWHAQ,YWHAZ,YY1,YY1AP1,ZBED5,ZC3H14,ZC3H4,ZC3H7B,ZCCHC2,ZCCHC8,ZDHHC11,ZDHHC11B,ZDHHC17,ZDHHC4,ZDHHC6,ZDHHC7,ZER1,ZFAND5,ZFC3H1,ZFP36L2,ZFPL1,ZMPSTE24,ZMYM2,ZMYM4,ZMYND8,ZNF148,ZNF195,ZNF205,ZNF207,ZNF22,ZNF24,ZNF274,ZNF281,ZNF330,ZNF395,ZNF430,ZNF444,ZNF532,ZNF593,ZNF652,ZNF688,ZNF706,ZNHIT3,ZNHIT6,ZP2,ZWILCH
ETAMIVAN	R07AB04	https://www.ncbi.nlm.nih.gov/pccompound?term=ETAMIVAN	14	0.98907	0.996158	1	1	ABCB1,AP2B1,APP,ATM,BLM,CTSZ,DCAF7,FLI1,GINS4,GNL3L,HIRA,PIP5K1A,TMEM135,ZNF652
INDAPAMIDE	C03BA11	https://www.ncbi.nlm.nih.gov/pccompound?term=INDAPAMIDE	15	0.99122	0.997673	1	1	ADRA2A,CA12,CA13,CA2,CA4,CA5A,CA5B,CA6,CA7,CA9,KCNQ1,MET,REN,SF1,SIX1
STREPTOZOCIN	L01AD04	https://www.ncbi.nlm.nih.gov/pccompound?term=STREPTOZOCIN	6	0.99206	0.997869	1	1	DMP1,KLHL20,PICALM,RAB11A,RBM48,RCBTB1
METHOHEXITAL	N01AF01,N05CA15	https://www.ncbi.nlm.nih.gov/pccompound?term=METHOHEXITAL	4	0.99313	0.998296	1	1	GABRA1,JUN,KRAS,RAC1
PRIDINOL	M03BX03	https://www.ncbi.nlm.nih.gov/pccompound?term=PRIDINOL	9	0.99486	0.999333	1	1	DMP1,EGR3,PDX1,POLH,PTGER3,SIX3,SPTLC3,SSX1,TFAP2A
RETIGABINE	N03AX21	https://www.ncbi.nlm.nih.gov/pccompound?term=RETIGABINE	5	0.99605	0.999333	1	1	KCNQ1,KCNQ2,KCNQ3,KCNQ4,KCNQ5
SECOBARBITAL	N05CA04	https://www.ncbi.nlm.nih.gov/pccompound?term=SECOBARBITAL	5	0.99667	0.999333	1	1	GABRA1,JUN,KRAS,NR1I2,RAC1
ROPIVACAINE	N01BB09	https://www.ncbi.nlm.nih.gov/pccompound?term=ROPIVACAINE	9	0.99765	0.999333	1	1	CASP3,CASP9,CLU,ITGAM,ITGB2,KCNE1,KCNQ1,SCN5A,TNF
FOSCARNET	J05AD01	https://www.ncbi.nlm.nih.gov/pccompound?term=FOSCARNET	5	0.99766	0.999333	1	1	AKT1,DMP1,PHEX,SLC20A1,SLC20A2
SILVER_COMPOUNDS	S01AX02	https://www.ncbi.nlm.nih.gov/pccompound?term=SILVER_COMPOUNDS	59	0.99804	0.999333	1	1	ADORA2A,AKR1C1,BAX,BCL2,BCL2L2,BID,C5,CASP4,CAT,CCNB1,CCNE1,CD55,CDKN1A,CHUK,COLEC12,EGR1,EPHX1,FOS,GCLC,GCLM,GPX2,HMOX1,HSPA1A,HSPA4,HSPA5,IFNA1,IFNB1,IFNGR1,IL10,IL1R1,IL1RAP,IL1RL2,IL6,IRAK1,IRF1,JUN,LY96,MAP3K1,MIF,NFE2L2,NFKB1,NFKB2,NFKBIA,NQO1,PCNA,PMAIP1,PRKCZ,RIPK1,SERPINE1,SOD1,TLR3,TLR6,TNF,TNFSF10,TNFSF14,TOLLIP,TP53,TRAF6,TXNRD1
FUMARIC_ACID	D05AX01	https://www.ncbi.nlm.nih.gov/pccompound?term=FUMARIC_ACID	2	0.99914	0.999787	1	1	CA5A,CA5B
NICERGOLINE	C04AE02	https://www.ncbi.nlm.nih.gov/pccompound?term=NICERGOLINE	2	0.9999	0.9999	1	1	HMGCS1,INSIG1
VALPROIC_ACID	N03AG01	https://www.ncbi.nlm.nih.gov/pccompound?term=VALPROIC_ACID	7727	NA	NA	NA	NA	AAGAB,AAK1,AAMDC,AASDH,AASS,ABAT,ABCA1,ABCA13,ABCA3,ABCA5,ABCB1,ABCB10,ABCB4,ABCB5,ABCB6,ABCB7,ABCC10,ABCC2,ABCC4,ABCC5,ABCC6,ABCD3,ABCD4,ABCE1,ABCG1,ABCG2,ABHD12,ABHD12B,ABHD14A,ABHD15,ABHD17B,ABHD17C,ABHD2,ABHD3,ABHD5,ABHD6,ABI2,ABI3BP,ABLIM3,ABR,ABTB1,ABTB2,ACAA1,ACACA,ACAD11,ACAD8,ACAD9,ACADM,ACADSB,ACADVL,ACAT1,ACAT2,ACBD5,ACER3,ACHE,ACIN1,ACKR3,ACOT1,ACOT2,ACOT7,ACOX1,ACP5,ACPP,ACRBP,ACSF2,ACSL1,ACSL3,ACSL4,ACSM3,ACSS1,ACSS3,ACTA1,ACTA2,ACTB,ACTC1,ACTG2,ACTN1,ACTR10,ACTR3,ACTR6,ACVR1,ACVR1C,ACVR2A,ACVR2B,ACY1,ACYP1,ACYP2,ADA,ADAL,ADAM12,ADAM15,ADAM17,ADAM19,ADAM22,ADAM23,ADAM28,ADAM9,ADAMTS1,ADAMTS12,ADAMTS15,ADAMTS17,ADAMTS18,ADAMTS19,ADAMTS20,ADAMTS3,ADAMTS5,ADAMTS6,ADAMTS9,ADAP2,ADARB1,ADAT2,ADCK2,ADCY1,ADCY2,ADCY6,ADCY7,ADCY8,ADCY9,ADCYAP1,ADCYAP1R1,ADD3,ADI1,ADIPOQ,ADIPOR1,ADK,ADM,ADNP,ADNP2,ADORA1,ADORA2B,ADPGK,ADPRH,ADPRM,ADRA2A,ADRB1,ADRB2,ADRBK1,ADRBK2,ADRM1,ADSL,ADSS,ADTRP,AEBP2,AES,AFAP1,AFAP1L1,AFAP1L2,AFF3,AFG3L2,AFP,AGA,AGAP1,AGBL1,AGBL2,AGBL3,AGBL5,AGFG1,AGK,AGO2,AGO4,AGPAT2,AGPAT3,AGPAT4,AGPAT5,AGPAT9,AGPS,AGRN,AGT,AGTRAP,AHCTF1,AHCY,AHCYL2,AHI1,AHNAK,AHNAK2,AHR,AHSA2,AIF1L,AIFM1,AIFM3,AIG1,AIM1,AIM1L,AIMP1,AIMP2,AIP,AJAP1,AJUBA,AK1,AK2,AK4,AK5,AK7,AK9,AKAP1,AKAP10,AKAP11,AKAP12,AKAP2,AKAP5,AKAP7,AKAP8,AKAP8L,AKAP9,AKIP1,AKR1A1,AKR1B1,AKR1C1,AKR1D1,AKT1,AKT2,AKT3,ALAD,ALAS1,ALCAM,ALDH18A1,ALDH1A1,ALDH1A3,ALDH1B1,ALDH1L2,ALDH2,ALDH5A1,ALDH7A1,ALDH9A1,ALDOA,ALDOC,ALG10,ALG10B,ALG5,ALKBH6,ALKBH7,ALKBH8,ALOX15,ALOX5,ALPK2,ALPK3,ALPL,ALPPL2,ALS2,ALX1,AMD1,AMDHD1,AMER2,AMIGO1,AMIGO2,AMMECR1,AMOT,AMOTL1,AMPH,ANAPC10,ANAPC11,ANAPC13,ANAPC16,ANAPC5,ANAPC7,ANG,ANGEL2,ANGPT1,ANGPT2,ANGPTL4,ANK2,ANK3,ANKDD1A,ANKEF1,ANKFN1,ANKH,ANKHD1,ANKIB1,ANKK1,ANKLE1,ANKMY2,ANKRA2,ANKRD1,ANKRD10,ANKRD11,ANKRD12,ANKRD13A,ANKRD13B,ANKRD13C,ANKRD18A,ANKRD22,ANKRD28,ANKRD32,ANKRD33B,ANKRD36,ANKRD37,ANKRD44,ANKRD46,ANKRD50,ANKRD54,ANKRD6,ANLN,ANO2,ANO3,ANO4,ANO5,ANP32A,ANP32B,ANTXR1,ANTXR2,ANXA1,ANXA11,ANXA2,ANXA3,ANXA4,ANXA5,ANXA6,ANXA7,ANXA9,AOAH,AOC1,AOX1,AP1M2,AP1S2,AP1S3,AP2M1,AP2S1,AP3B1,AP3D1,AP3S2,AP4E1,AP4S1,AP5M1,AP5Z1,APAF1,APBA2,APBB1IP,APBB2,APCDD1,APCDD1L,APEH,APEX1,APH1B,API5,APIP,APLP1,APLP2,APMAP,APOA1,APOA1BP,APOA2,APOB,APOBEC3B,APOBEC3G,APOBR,APOC1,APOC3,APOE,APOLD1,APOM,APOOL,APP,APPBP2,APPL2,AQP10,AQP11,AQR,AR,ARAF,ARAP2,ARAP3,AREG,ARF1,ARF3,ARF5,ARF6,ARFGAP3,ARFIP1,ARG2,ARGLU1,ARHGAP12,ARHGAP15,ARHGAP18,ARHGAP19,ARHGAP22,ARHGAP23,ARHGAP24,ARHGAP26,ARHGAP28,ARHGAP29,ARHGAP36,ARHGAP40,ARHGAP42,ARHGAP44,ARHGAP5,ARHGAP6,ARHGDIA,ARHGDIB,ARHGEF10,ARHGEF12,ARHGEF18,ARHGEF19,ARHGEF2,ARHGEF26,ARHGEF3,ARHGEF4,ARHGEF40,ARHGEF6,ARID1A,ARID2,ARID3A,ARID4A,ARID4B,ARID5B,ARIH1,ARIH2,ARL10,ARL13B,ARL14EP,ARL15,ARL16,ARL2,ARL3,ARL4C,ARL5A,ARL5B,ARL6,ARL6IP5,ARL6IP6,ARL8B,ARMC4,ARMC8,ARMCX1,ARMCX2,ARMCX3,ARMCX4,ARMCX6,ARNT,ARNT2,ARNTL,ARNTL2,ARPC1B,ARPC2,ARPC4,ARPC5,ARPC5L,ARRB1,ARRDC3,ARRDC4,ARSD,ARSG,ARSI,ARSK,ART4,ARX,AS3MT,ASAH1,ASAH2B,ASAP1,ASAP2,ASAP3,ASB1,ASB4,ASB5,ASB7,ASB8,ASB9,ASCC2,ASCL1,ASF1A,ASF1B,ASGR1,ASH1L,ASIC4,ASL,ASNA1,ASNS,ASPH,ASPHD1,ASPHD2,ASPM,ASRGL1,ASS1,ASTN1,ASTN2,ASXL1,ASXL2,ASXL3,ATAD1,ATAD2B,ATAD3A,ATAD5,ATAT1,ATCAY,ATF1,ATF2,ATF3,ATF5,ATF6,ATF7,ATF7IP,ATF7IP2,ATG10,ATG14,ATG3,ATG4A,ATG5,ATIC,ATL1,ATL3,ATM,ATMIN,ATOH7,ATOH8,ATOX1,ATP10B,ATP10D,ATP11B,ATP13A1,ATP13A2,ATP13A4,ATP1A1,ATP1A2,ATP1B1,ATP1B3,ATP2A2,ATP2A3,ATP2B1,ATP2B4,ATP2C2,ATP5E,ATP5F1,ATP5G1,ATP5G2,ATP5G3,ATP5H,ATP5I,ATP5J,ATP5L,ATP5S,ATP5SL,ATP6AP1,ATP6AP1L,ATP6AP2,ATP6V0A2,ATP6V0A4,ATP6V0B,ATP6V0C,ATP6V0D1,ATP6V0D2,ATP6V0E1,ATP6V0E2,ATP6V1A,ATP6V1B2,ATP6V1C1,ATP6V1C2,ATP6V1D,ATP6V1H,ATP7A,ATP7B,ATP8A1,ATP8B1,ATP8B2,ATP8B3,ATP9A,ATPAF1,ATPAF2,ATPIF1,ATR,ATRAID,ATRX,ATXN1,ATXN10,ATXN2,ATXN3,ATXN7,ATXN7L1,ATXN7L3B,AUP1,AURKA,AURKAIP1,AURKB,AUTS2,AVEN,AVL9,AVPI1,AXIN2,AXL,AZI2,B2M,B3GALNT1,B3GALT4,B3GAT2,B3GNT2,B3GNT5,B3GNT7,B4GALNT1,B4GALT1,B4GALT2,B4GALT4,B4GALT5,B9D1,BAALC,BACE1,BACE2,BACH1,BACH2,BAD,BAG1,BAG2,BAG3,BAG4,BAHD1,BAMBI,BANP,BARD1,BASP1,BATF3,BAX,BAZ1A,BAZ2B,BBIP1,BBS4,BBS7,BBS9,BBX,BCAN,BCAP29,BCAP31,BCAR3,BCAS4,BCAT1,BCCIP,BCDIN3D,BCHE,BCKDHB,BCKDK,BCL11A,BCL11B,BCL2,BCL2L1,BCL2L11,BCL2L14,BCL3,BCL6,BCL7A,BCLAF1,BCOR,BCR,BDH2,BDKRB2,BDNF,BDP1,BEND4,BEND5,BEND6,BEND7,BEST4,BEX1,BEX2,BEX5,BGLAP,BGN,BHLHB9,BHLHE40,BHMT,BICC1,BICD2,BID,BIK,BIRC5,BIVM,BLM,BLOC1S3,BLOC1S4,BLVRA,BLVRB,BLZF1,BMI1,BMP2,BMP2K,BMP4,BMP5,BMP6,BMP7,BMP8B,BMPER,BMPR1A,BMPR1B,BMPR2,BNC1,BNC2,BNIP2,BNIP3,BNIP3L,BNIPL,BOC,BOD1,BOD1L1,BOK,BOLA3,BORA,BPGM,BPIFB2,BPNT1,BPTF,BRAF,BRCA1,BRCA2,BRD1,BRD4,BRD8,BRE,BRI3,BRI3BP,BRINP1,BRINP3,BRMS1,BRMS1L,BRPF3,BRSK2,BRWD1,BSCL2,BSDC1,BSG,BSPRY,BST2,BTAF1,BTBD1,BTBD11,BTBD17,BTBD3,BTD,BTF3L4,BTG1,BTG3,BTN2A1,BTN2A2,BTN3A1,BTN3A2,BTN3A3,BUB1,BUB1B,BUB3,BUD13,BVES,BZRAP1,BZW1,BZW2,C14orf1,C18orf8,C1GALT1,C1QBP,C1QL1,C1QTNF4,C1QTNF5,C1QTNF7,C2CD2,C2CD5,C4A,C6orf120,C7orf55-LUC7L2,C9orf91,CA11,CA12,CA13,CA2,CA3,CA4,CA7,CA8,CAB39L,CACHD1,CACNA1A,CACNA1B,CACNA1E,CACNA1G,CACNA2D1,CACNA2D3,CACNA2D4,CACNB4,CACNG6,CACYBP,CADM1,CADM2,CADM3,CADM4,CADPS,CADPS2,CALB1,CALB2,CALCB,CALCOCO2,CALCRL,CALD1,CALM1,CALM2,CALM3,CALML4,CALR,CAMK2G,CAMK2N1,CAMK2N2,CAMK4,CAMKMT,CAMLG,CAMSAP1,CAMTA1,CAND1,CAND2,CANT1,CANX,CAP1,CAP2,CAPN15,CAPN7,CAPN9,CAPNS1,CAPRIN1,CAPRIN2,CAPS2,CAPSL,CAPZB,CARD10,CARD8,CARD9,CARF,CARHSP1,CARS,CARS2,CASC10,CASC3,CASC4,CASC5,CASD1,CASK,CASP3,CASP6,CASP7,CASP8,CASP9,CASQ2,CAST,CASZ1,CATSPERG,CAV1,CAV2,CBFA2T2,CBFA2T3,CBLB,CBLC,CBLL1,CBLN1,CBLN2,CBR1,CBR4,CBX2,CBX3,CBX4,CBX5,CBX6,CBX7,CBY1,CC2D2A,CCAR1,CCAR2,CCBE1,CCDC102B,CCDC109B,CCDC110,CCDC112,CCDC113,CCDC115,CCDC117,CCDC121,CCDC124,CCDC126,CCDC127,CCDC132,CCDC136,CCDC137,CCDC138,CCDC14,CCDC140,CCDC146,CCDC148,CCDC15,CCDC151,CCDC167,CCDC169,CCDC172,CCDC173,CCDC177,CCDC18,CCDC22,CCDC23,CCDC25,CCDC28A,CCDC3,CCDC43,CCDC47,CCDC50,CCDC51,CCDC53,CCDC57,CCDC59,CCDC64,CCDC68,CCDC69,CCDC71L,CCDC77,CCDC8,CCDC80,CCDC82,CCDC84,CCDC85A,CCDC85C,CCDC86,CCDC88A,CCDC88C,CCDC91,CCDC92,CCKBR,CCL2,CCL28,CCL4,CCM2,CCM2L,CCNA1,CCNA2,CCNB1IP1,CCND1,CCND2,CCND3,CCNE1,CCNE2,CCNG1,CCNG2,CCNH,CCNI,CCNJ,CCNL1,CCNT1,CCNT2,CCNY,CCNYL1,CCPG1,CCR1,CCR2,CCRN4L,CCSER2,CCT2,CCT4,CCT5,CCT7,CCZ1B,CD14,CD1C,CD1D,CD200,CD2BP2,CD302,CD320,CD36,CD40,CD44,CD46,CD47,CD55,CD58,CD59,CD63,CD74,CD83,CD9,CD99L2,CDA,CDADC1,CDC14A,CDC25A,CDC25B,CDC25C,CDC27,CDC37,CDC37L1,CDC40,CDC42,CDC42BPA,CDC42EP2,CDC42EP5,CDC42SE1,CDC42SE2,CDC5L,CDC6,CDC7,CDCA2,CDCA5,CDCA7,CDCA7L,CDCP1,CDH1,CDH10,CDH11,CDH12,CDH18,CDH19,CDH2,CDH23,CDH3,CDH6,CDH7,CDH8,CDH9,CDIPT,CDK12,CDK13,CDK16,CDK19,CDK2,CDK2AP2,CDK3,CDK4,CDK5,CDK5R2,CDK5RAP2,CDK6,CDK7,CDK8,CDK9,CDKL2,CDKL3,CDKN1A,CDKN1B,CDKN1C,CDKN2A,CDKN2AIP,CDKN2AIPNL,CDKN2B,CDKN2C,CDKN2D,CDKN3,CDO1,CDON,CDR2,CDRT4,CDS1,CDS2,CEACAM1,CEBPA,CEBPB,CEBPD,CEBPE,CEBPZ,CECR1,CEL,CELF1,CELF2,CELF4,CELF5,CELF6,CELSR1,CELSR2,CELSR3,CENPBD1,CENPC,CENPE,CENPF,CENPH,CENPJ,CENPN,CENPQ,CENPV,CENPW,CEP104,CEP112,CEP120,CEP128,CEP135,CEP152,CEP170,CEP19,CEP192,CEP290,CEP350,CEP44,CEP55,CEP57,CEP68,CEP70,CEP76,CEP85L,CEP97,CEPT1,CERK,CERS2,CERS4,CERS5,CERS6,CETN2,CFB,CFD,CFI,CFLAR,CFTR,CGA,CGGBP1,CGN,CGRRF1,CHAC2,CHCHD10,CHCHD2,CHCHD3,CHCHD4,CHCHD7,CHD1,CHD2,CHD3,CHD6,CHD9,CHEK1,CHGA,CHGB,CHI3L1,CHIC1,CHIC2,CHIT1,CHKA,CHKB,CHL1,CHM,CHMP2A,CHMP3,CHMP4A,CHMP4B,CHMP4C,CHMP5,CHN2,CHODL,CHP2,CHPF2,CHPT1,CHRDL1,CHRM3,CHRNA1,CHRNA3,CHRNA5,CHRNA9,CHST1,CHST11,CHST12,CHST13,CHST15,CHST2,CHST8,CHST9,CHSY1,CHSY3,CHTOP,CHUK,CHURC1,CIB1,CIB2,CILP2,CIR1,CIRBP,CISD1,CIT,CITED1,CKAP2,CKAP5,CKB,CKLF,CLASP1,CLASP2,CLCC1,CLCN3,CLCN4,CLCN5,CLDN1,CLDN10,CLDN11,CLDN23,CLDN6,CLDN7,CLDND1,CLDND2,CLEC11A,CLEC16A,CLEC18A,CLGN,CLHC1,CLIC4,CLIC5,CLIC6,CLIP1,CLIP3,CLK4,CLMN,CLMP,CLN3,CLN5,CLN8,CLOCK,CLP1,CLPTM1L,CLPX,CLSTN1,CLSTN2,CLTA,CLTB,CLU,CLUH,CLUL1,CLYBL,CMAS,CMBL,CMC2,CMPK2,CMTM5,CMTM6,CMTM7,CMTM8,CMTR2,CNBP,CNDP2,CNFN,CNGA3,CNIH1,CNIH4,CNKSR2,CNKSR3,CNNM2,CNNM3,CNNM4,CNOT1,CNOT11,CNOT2,CNOT3,CNOT4,CNOT6,CNOT6L,CNOT7,CNPY1,CNPY3,CNPY4,CNR1,CNRIP1,CNTN1,CNTN2,CNTN3,CNTN6,CNTNAP2,CNTRL,COA1,COA3,COBL,COCH,COG5,COG7,COIL,COL11A1,COL11A2,COL12A1,COL13A1,COL14A1,COL18A1,COL1A1,COL1A2,COL21A1,COL22A1,COL23A1,COL25A1,COL2A1,COL4A3,COL4A3BP,COL4A4,COL4A6,COL5A1,COL5A2,COL5A3,COL6A1,COL6A2,COL6A3,COL6A6,COL7A1,COL8A1,COL9A1,COL9A2,COLCA2,COLEC12,COLGALT2,COMMD1,COMMD10,COMMD3,COMMD3-BMI1,COMMD5,COMMD6,COMMD8,COMMD9,COMP,COMTD1,COPA,COPB1,COPB2,COPE,COPS4,COPS6,COPS7A,COPS8,COQ2,COQ3,COQ4,COQ5,COQ7,CORO1A,CORO1C,CORO2A,CORO2B,COTL1,COX14,COX15,COX16,COX18,COX19,COX20,COX4I1,COX5A,COX6A1,COX6B1,COX6C,COX7B,COX7C,COX8A,CPD,CPE,CPEB1,CPEB3,CPED1,CPLX1,CPM,CPNE3,CPNE4,CPNE8,CPOX,CPS1,CPSF2,CPSF3L,CPSF6,CPT1A,CPVL,CPXM2,CR1,CR1L,CR2,CRABP1,CRABP2,CRB1,CRB2,CRBN,CREB1,CREB3,CREB3L2,CREB3L4,CREB5,CREBBP,CREBL2,CREBRF,CREBZF,CREG1,CRELD1,CRELD2,CREM,CRH,CRIM1,CRIPT,CRISP3,CRISPLD1,CRISPLD2,CRK,CRLF1,CRLF3,CRLS1,CRMP1,CROT,CRTAC1,CRY1,CRYBA1,CRYBA4,CRYBG3,CRYGS,CRYL1,CRYM,CRYZ,CRYZL1,CS,CSDE1,CSF1R,CSF3R,CSGALNACT1,CSH2,CSK,CSNK1A1,CSNK1E,CSNK1G3,CSNK2A1,CSNK2B,CSRNP2,CSRNP3,CSRP1,CSRP2,CST4,CSTB,CSTF2,CSTF2T,CSTF3,CTAG1B,CTAGE4,CTBP1,CTBP2,CTBS,CTCF,CTDSP2,CTDSPL,CTDSPL2,CTGF,CTH,CTHRC1,CTNNA2,CTNNB1,CTNNBIP1,CTNND1,CTNND2,CTNS,CTPS1,CTPS2,CTR9,CTSA,CTSB,CTSC,CTSD,CTSH,CTSK,CTSL,CTSO,CTSV,CTSZ,CTTN,CUEDC2,CUL1,CUL2,CUL3,CUL4A,CUL4B,CUL5,CUX2,CUZD1,CWC22,CWC27,CWF19L2,CWH43,CXADR,CXCL1,CXCL12,CXCL14,CXCL16,CXCL2,CXCL3,CXCL5,CXCL6,CXCR4,CXorf21,CXXC1,CXXC4,CXXC5,CYB561,CYB5A,CYB5B,CYB5D1,CYB5D2,CYB5R1,CYB5R2,CYB5R3,CYB5R4,CYB5RL,CYBA,CYBRD1,CYCS,CYFIP2,CYLD,CYP11A1,CYP11B2,CYP17A1,CYP19A1,CYP1A1,CYP1B1,CYP20A1,CYP21A2,CYP24A1,CYP26A1,CYP26B1,CYP27C1,CYP2A7,CYP2S1,CYP2U1,CYP39A1,CYP46A1,CYP4V2,CYP4X1,CYP4Z1,CYP51A1,CYR61,CYSTM1,CYTH1,CYTH2,CYTL1,CYYR1,DAAM1,DAB1,DACH1,DACH2,DACT1,DACT2,DACT3,DAG1,DAP,DAPK1,DAPK3,DAPL1,DARS,DARS2,DAXX,DAZL,DBF4,DBF4B,DBI,DBT,DCAF10,DCAF12L1,DCAF12L2,DCAF16,DCAF4,DCAF4L1,DCAF5,DCAF6,DCAF7,DCAF8,DCBLD1,DCBLD2,DCC,DCK,DCLK1,DCLRE1B,DCLRE1C,DCP1B,DCP2,DCTD,DCTN3,DCTN4,DCTN5,DCTN6,DCTPP1,DCUN1D1,DCUN1D4,DCUN1D5,DCX,DCXR,DDA1,DDAH1,DDAH2,DDB2,DDHD1,DDHD2,DDIT3,DDIT4,DDIT4L,DDR1,DDT,DDX17,DDX19A,DDX20,DDX21,DDX25,DDX27,DDX31,DDX39A,DDX39B,DDX3X,DDX46,DDX49,DDX50,DDX52,DDX54,DDX58,DDX59,DDX6,DDX60,DECR1,DEF6,DEGS1,DENND1A,DENND1B,DENND2A,DENND2C,DENND4A,DENND5B,DENND6A,DENR,DEPDC1,DEPDC7,DEPTOR,DERL2,DESI1,DFFA,DGAT2,DGCR2,DGKB,DGKI,DGKQ,DGKZ,DGUOK,DHCR24,DHCR7,DHFRL1,DHPS,DHRS1,DHRS2,DHRS3,DHRS7,DHRS7B,DHTKD1,DHX16,DHX30,DHX35,DHX40,DHX57,DHX9,DIAPH1,DIAPH2,DICER1,DIDO1,DIEXF,DIP2C,DIRAS2,DIRAS3,DIRC2,DIS3L,DISC1,DISP1,DKC1,DKK1,DKK2,DKK3,DKKL1,DLC1,DLD,DLEU1,DLG1,DLG2,DLG3,DLG4,DLGAP1,DLK1,DLL1,DLST,DLX2,DLX3,DLX4,DLX5,DLX6,DMD,DMKN,DMRT1,DMRT3,DMRTA2,DMTF1,DMXL1,DMXL2,DNA2,DNAAF3,DNAH14,DNAH7,DNAH9,DNAJA3,DNAJB1,DNAJB11,DNAJB14,DNAJB4,DNAJB5,DNAJB6,DNAJB9,DNAJC1,DNAJC10,DNAJC12,DNAJC15,DNAJC18,DNAJC19,DNAJC27,DNAJC3,DNAJC4,DNAJC5,DNAJC6,DNAJC8,DNAJC9,DNALI1,DNASE1L1,DNASE2,DNER,DNHD1,DNM1,DNM3,DNPH1,DOCK11,DOCK2,DOCK4,DOCK5,DOCK7,DOCK8,DOCK9,DOK3,DOK5,DOLK,DOPEY1,DPAGT1,DPCD,DPF1,DPF2,DPF3,DPH2,DPH3,DPH5,DPM1,DPM3,DPP10,DPP4,DPP7,DPP8,DPPA2,DPPA4,DPPA5,DPY19L1,DPY19L2,DPY19L3,DPY19L4,DPYD,DPYSL3,DPYSL4,DPYSL5,DR1,DRAM1,DRAM2,DRAXIN,DRD4,DSC2,DSC3,DSCC1,DSCR8,DSEL,DSG2,DSP,DST,DSTN,DSTYK,DTD2,DTL,DTNA,DTNBP1,DTWD1,DTX3,DUS4L,DUSP1,DUSP10,DUSP16,DUSP18,DUSP23,DUSP26,DUSP28,DUSP3,DUSP4,DUSP5,DUSP6,DUSP7,DUT,DYNC1I1,DYNC1LI1,DYNC1LI2,DYNC2LI1,DYNLL1,DYNLL2,DYNLRB1,DYNLT1,DYNLT3,DYRK1A,DYRK2,DYX1C1,E2F1,E2F3,E2F4,E2F6,E2F8,E4F1,EAF2,EARS2,EBAG9,EBF1,EBF2,EBF3,EBNA1BP2,EBP,EBPL,ECE1,ECE2,ECH1,ECHDC2,ECHDC3,ECHS1,ECI1,ECI2,EDA,EDDM3A,EDEM1,EDEM2,EDEM3,EDIL3,EDN1,EDN3,EDNRA,EDNRB,EDRF1,EED,EEF1A1,EEF1A2,EEF1B2,EEF1D,EEF2K,EFCAB1,EFCAB14,EFCAB2,EFCAB7,EFEMP1,EFEMP2,EFHB,EFHC1,EFHD1,EFHD2,EFNA1,EFNA2,EFNA3,EFNA4,EFNA5,EFNB2,EFNB3,EFR3A,EFR3B,EFS,EGF,EGFLAM,EGFR,EGLN1,EGLN3,EGR1,EGR2,EGR3,EGR4,EHBP1,EHD1,EHD2,EHD3,EHD4,EHHADH,EHMT1,EHMT2,EID2B,EIF1,EIF1AD,EIF1AX,EIF1B,EIF2A,EIF2AK1,EIF2AK2,EIF2B1,EIF2S1,EIF3B,EIF3D,EIF3E,EIF3I,EIF3J,EIF3L,EIF4A1,EIF4A2,EIF4B,EIF4E2,EIF4E3,EIF4EBP1,EIF4EBP2,EIF4EBP3,EIF4ENIF1,EIF4G1,EIF4G3,EIF5,EIF5A,EIF5A2,EIF5B,EIF6,ELAC1,ELAVL1,ELAVL2,ELAVL3,ELAVL4,ELF1,ELF3,ELF4,ELF5,ELFN1,ELK1,ELK3,ELK4,ELL,ELL2,ELL3,ELMO1,ELMO2,ELMOD1,ELMSAN1,ELOF1,ELOVL1,ELOVL2,ELOVL3,ELOVL4,ELOVL6,ELOVL7,ELP2,ELP3,ELP4,ELP5,EMC10,EMC2,EMC3,EMC6,EMC7,EMC8,EMILIN2,EML1,EML3,EML4,EML5,EML6,EMP1,EMP2,EMP3,EMX2,ENAH,ENC1,ENDOD1,ENHO,ENKD1,ENO1,ENOPH1,ENOSF1,ENOX1,ENPEP,ENPP1,ENPP2,ENPP4,ENPP5,ENSA,ENTPD1,ENTPD4,ENY2,EOGT,EOMES,EPAS1,EPB41,EPB41L1,EPB41L3,EPB41L4A,EPB41L4B,EPB41L5,EPC1,EPC2,EPCAM,EPDR1,EPHA1,EPHA3,EPHA4,EPHA6,EPHA7,EPHA8,EPHB1,EPHB2,EPHB3,EPHX2,EPHX3,EPHX4,EPM2A,EPM2AIP1,EPN2,EPN3,EPOR,EPRS,EPS8,EPS8L2,EPSTI1,EPT1,ERAP1,ERBB2,ERBB2IP,ERBB3,ERBB4,ERC1,ERCC4,ERCC6L2,ERCC8,ERG,ERGIC1,ERGIC2,ERICH1,ERLEC1,ERLIN1,ERMAP,ERMP1,ERO1L,ERO1LB,ERP27,ERP44,ERVMER34-1,ERVW-1,ESD,ESF1,ESR1,ESR2,ESRP1,ESRP2,ESRRG,ESYT2,ESYT3,ETF1,ETFDH,ETHE1,ETNK1,ETS1,ETV1,ETV5,EVI2B,EVI5,EXD3,EXO5,EXOC3L2,EXOC5,EXOC6B,EXOC7,EXOG,EXOSC10,EXOSC7,EXPH5,EXT1,EXT2,EXTL2,EYA1,EYA2,EYA3,EYA4,EZH1,EZR,F11R,F12,F13A1,F2R,F2RL1,F2RL2,F3,F5,F8,FA2H,FABP1,FABP3,FABP4,FABP5,FABP7,FADS1,FADS2,FADS3,FAF1,FAH,FAHD1,FAHD2A,FAIM,FAM102B,FAM104B,FAM105A,FAM109B,FAM110B,FAM110C,FAM111A,FAM111B,FAM114A1,FAM117A,FAM117B,FAM118A,FAM118B,FAM120A,FAM120B,FAM122A,FAM122C,FAM124A,FAM126A,FAM127A,FAM129A,FAM129B,FAM131B,FAM132A,FAM134A,FAM134B,FAM134C,FAM135A,FAM135B,FAM136A,FAM13A,FAM13B,FAM13C,FAM149A,FAM149B1,FAM150B,FAM155A,FAM155B,FAM156A,FAM160B1,FAM162A,FAM162B,FAM163A,FAM166B,FAM167A,FAM168A,FAM168B,FAM169A,FAM171B,FAM172A,FAM173A,FAM173B,FAM174B,FAM175A,FAM175B,FAM178A,FAM181B,FAM182B,FAM184A,FAM188A,FAM196B,FAM198A,FAM198B,FAM199X,FAM19A1,FAM19A2,FAM19A4,FAM19A5,FAM200A,FAM200B,FAM204A,FAM208A,FAM20B,FAM20C,FAM210B,FAM213A,FAM214B,FAM216A,FAM217B,FAM219B,FAM221A,FAM222A,FAM26E,FAM26F,FAM35A,FAM3A,FAM3C,FAM43A,FAM45A,FAM46A,FAM46B,FAM46C,FAM49A,FAM49B,FAM50A,FAM50B,FAM53A,FAM53B,FAM53C,FAM57A,FAM60A,FAM65B,FAM69A,FAM69C,FAM71F1,FAM76B,FAM78A,FAM81B,FAM83B,FAM83F,FAM84A,FAM84B,FAM89A,FAM89B,FAM91A1,FAM96B,FAM98A,FAM98B,FANCB,FANCL,FANCM,FAR1,FAR2,FARP1,FARS2,FARSA,FARSB,FAS,FASN,FASTKD2,FASTKD5,FAT1,FAT3,FAT4,FAXDC2,FBLN1,FBLN2,FBLN5,FBN1,FBN2,FBN3,FBP1,FBRSL1,FBXL13,FBXL14,FBXL15,FBXL16,FBXL17,FBXL18,FBXL2,FBXL20,FBXL3,FBXL4,FBXL5,FBXL7,FBXO11,FBXO16,FBXO2,FBXO21,FBXO25,FBXO28,FBXO3,FBXO30,FBXO31,FBXO38,FBXO41,FBXO43,FBXO45,FBXO5,FBXO7,FBXO9,FBXW4,FCF1,FCHO2,FCHSD2,FDFT1,FDPS,FDX1,FECH,FEM1C,FEN1,FER,FERMT1,FERMT2,FES,FEZ1,FEZF2,FFAR3,FGA,FGB,FGD4,FGD5,FGF12,FGF13,FGF18,FGF2,FGF4,FGF8,FGF9,FGFBP3,FGFR1,FGFR1OP,FGFR3,FGG,FGL2,FGR,FH,FHL1,FHL2,FHOD1,FHOD3,FIBIN,FIBP,FIG4,FILIP1,FILIP1L,FIP1L1,FIS1,FITM2,FIZ1,FJX1,FKBP14,FKBP1A,FKBP1B,FKBP4,FKBP5,FKBP7,FKBP9,FLAD1,FLI1,FLNA,FLNB,FLNC,FLOT1,FLOT2,FLRT2,FLRT3,FLT1,FLVCR2,FMN1,FMN2,FMO1,FMO4,FN1,FNBP1L,FNBP4,FNDC1,FNDC3A,FNDC3B,FNDC5,FNIP1,FNIP2,FNTA,FOLR1,FOLR2,FOPNL,FOS,FOSB,FOXA2,FOXC1,FOXC2,FOXD1,FOXD2,FOXD3,FOXD4L1,FOXE3,FOXG1,FOXH1,FOXI1,FOXJ3,FOXK1,FOXL2,FOXN2,FOXN3,FOXO1,FOXO3,FOXO6,FOXP1,FOXP2,FOXP4,FOXQ1,FPGT,FRAS1,FRAT1,FREM1,FREM2,FRK,FRMD3,FRMD4A,FRMD4B,FRMD5,FRMD8,FRS2,FRY,FRYL,FRZB,FSCN1,FSD1L,FSIP1,FST,FSTL1,FSTL5,FTH1,FTHL17,FTL,FTO,FTSJ1,FUBP1,FUCA1,FUK,FUNDC2,FUS,FUT4,FUT6,FUT7,FUT9,FXN,FXR1,FXYD1,FXYD3,FXYD5,FXYD6,FYCO1,FYN,FYTTD1,FZD1,FZD10,FZD2,FZD3,FZD4,FZD5,FZD6,FZD8,FZR1,G0S2,G2E3,G3BP1,G3BP2,GAB1,GAB2,GABARAP,GABARAPL1,GABARAPL2,GABARAPL3,GABBR2,GABPA,GABPB1,GABRA1,GABRA2,GABRA5,GABRB1,GABRB2,GABRB3,GABRG2,GABRP,GAD1,GAD2,GADD45A,GADD45B,GADD45G,GAL,GALC,GALE,GALNS,GALNT10,GALNT12,GALNT13,GALNT16,GALNT18,GALNT2,GALNT3,GALNT7,GALNTL5,GALP,GAMT,GAN,GANAB,GAP43,GAPVD1,GARNL3,GARS,GART,GAS1,GAS2,GAS2L1,GAS6,GAS7,GATA2,GATA3,GATA5,GATA6,GATAD1,GATAD2A,GATAD2B,GATM,GBAS,GBE1,GBX2,GCA,GCAT,GCC2,GCDH,GCH1,GCLM,GCNT1,GCNT4,GCSAML,GDAP1,GDAP1L1,GDAP2,GDE1,GDF15,GDI2,GDPD1,GDPD2,GDPD3,GEM,GEMIN4,GEMIN6,GEMIN7,GEMIN8,GFI1,GFM1,GFOD1,GFPT1,GFPT2,GFRA1,GFRA2,GFRA3,GGA2,GGCT,GGCX,GGH,GGNBP2,GGPS1,GGTLC1,GHR,GID4,GIGYF1,GINM1,GIPC1,GIT2,GJA3,GJA4,GJB2,GJB6,GJC1,GJD3,GJD4,GK,GK5,GKAP1,GLA,GLB1,GLB1L2,GLB1L3,GLCCI1,GLCE,GLDC,GLI1,GLI2,GLI3,GLIPR1,GLIPR2,GLIS3,GLMN,GLRB,GLRX,GLRX2,GLRX3,GLRX5,GLS,GLT8D2,GLTP,GLTSCR1L,GLTSCR2,GLUD2,GLYATL1,GLYR1,GM2A,GMCL1,GMDS,GMEB1,GMEB2,GMFG,GMIP,GMPPA,GMPPB,GMPR,GMPS,GNA11,GNA12,GNA13,GNAI1,GNAI3,GNAL,GNAQ,GNAS,GNB1,GNB2,GNB2L1,GNB4,GNB5,GNE,GNG11,GNG12,GNG2,GNG3,GNG4,GNG8,GNL1,GNL3,GNL3L,GNPAT,GNPNAT1,GNPTAB,GNRH1,GNS,GOLGA1,GOLGA2,GOLGA5,GOLGA8A,GOLGA8B,GOLGB1,GOLIM4,GOLM1,GOLPH3L,GOLT1B,GON4L,GOPC,GORASP2,GOSR2,GOT1,GOT2,GP2,GPAA1,GPALPP1,GPAM,GPATCH2,GPATCH2L,GPATCH4,GPBP1,GPBP1L1,GPC2,GPC3,GPC4,GPC5,GPC6,GPCPD1,GPD1L,GPD2,GPHN,GPLD1,GPM6A,GPM6B,GPN1,GPN2,GPNMB,GPR137B,GPR137C,GPR143,GPR153,GPR155,GPR157,GPR158,GPR160,GPR161,GPR173,GPR176,GPR183,GPR19,GPR22,GPR27,GPR37,GPR83,GPR85,GPR87,GPRASP1,GPRASP2,GPRC5A,GPRC5B,GPRC5C,GPS2,GPSM1,GPSM2,GPX3,GPX7,GPX8,GRAMD1B,GRAMD1C,GRAMD2,GRAMD3,GRAMD4,GRAP,GRB10,GRB14,GRB2,GREB1,GREB1L,GREM1,GRHL1,GRHL2,GRHL3,GRIA1,GRIA2,GRIA3,GRIA4,GRIK2,GRIK3,GRIN2A,GRIP1,GRK4,GRK5,GRM1,GRM3,GRN,GRP,GRPEL1,GRPEL2,GRTP1,GRWD1,GSC,GSDMB,GSK3B,GSN,GSPT1,GSPT2,GSR,GSTA1,GSTA4,GSTM3,GSTO1,GSTP1,GSTT1,GSTT2,GSTZ1,GSX1,GTDC1,GTF2A1L,GTF2B,GTF2F1,GTF2H1,GTF2H5,GTF3A,GTF3C3,GTF3C4,GTF3C6,GTPBP3,GTPBP4,GTPBP8,GTSF1,GUCA1A,GUCY1A3,GUCY1B3,GUCY2C,GUK1,GUSB,GXYLT2,GYG1,GYG2,GYPC,GZF1,H1F0,H1FX,H2AFJ,H2AFV,H2AFY,H2AFY2,H3F3A,HAAO,HABP4,HACE1,HACL1,HADH,HAND1,HAPLN1,HAPLN4,HARS,HARS2,HAS2,HAS3,HAT1,HAUS2,HAUS3,HAUS4,HAUS6,HAUS7,HBA1,HBB,HBEGF,HBP1,HBZ,HCCS,HCFC1R1,HCFC2,HCK,HCRTR2,HDAC1,HDAC2,HDAC3,HDAC4,HDAC5,HDAC6,HDAC7,HDAC8,HDAC9,HDC,HDDC2,HDGF,HDGFL1,HDHD2,HDHD3,HDLBP,HDX,HEATR1,HEATR3,HEATR5A,HEATR5B,HEATR6,HEBP1,HEBP2,HECA,HECTD1,HECTD2,HECTD3,HECTD4,HECW2,HEG1,HELLS,HELQ,HENMT1,HEPH,HERC1,HERC5,HERC6,HERPUD2,HES1,HES2,HES5,HES6,HESX1,HEXB,HEXIM1,HEY1,HEY2,HEYL,HFE,HGF,HHEX,HHIP,HHIPL2,HIAT1,HIATL1,HIBADH,HIBCH,HIF3A,HIGD1A,HIGD2A,HILPDA,HINFP,HINT1,HINT2,HINT3,HIPK1,HIST1H1D,HIST1H1E,HIST1H2AC,HIST1H2AH,HIST1H2BD,HIST1H2BK,HIST1H3E,HIST1H3H,HIST3H2A,HIVEP1,HIVEP3,HJURP,HK1,HK2,HKR1,HLA-A,HLA-B,HLA-C,HLA-DMA,HLA-DOB,HLA-DPA1,HLA-DPB1,HLA-DQB1,HLA-E,HLA-F,HLA-G,HLTF,HM13,HMBOX1,HMCN1,HMG20A,HMG20B,HMGA2,HMGB2,HMGB3,HMGCL,HMGCLL1,HMGCR,HMGCS1,HMGCS2,HMGN3,HMGN5,HMGXB4,HMHA1,HMMR,HMOX1,HMOX2,HMX2,HN1,HNMT,HNRNPA0,HNRNPA1,HNRNPA2B1,HNRNPA3,HNRNPC,HNRNPDL,HNRNPF,HNRNPH3,HNRNPL,HNRNPLL,HNRNPM,HNRNPR,HNRNPU,HNRNPUL2,HOMER2,HOMEZ,HOOK1,HOPX,HORMAD1,HOXA1,HOXA3,HOXA7,HOXB7,HOXC13,HOXD10,HOXD13,HPCAL1,HPCAL4,HPDL,HPGD,HPRT1,HPS1,HPS3,HPS4,HPSE,HPSE2,HRAS,HRASLS,HRK,HS1BP3,HS2ST1,HS3ST1,HS3ST2,HS3ST3A1,HS3ST3B1,HS3ST5,HS6ST2,HS6ST3,HSBP1,HSCB,HSD11B1L,HSD11B2,HSD17B1,HSD17B10,HSD17B11,HSD17B14,HSD17B8,HSD3B2,HSDL2,HSF2,HSP90AA1,HSPA13,HSPA14,HSPA1A,HSPA1B,HSPA2,HSPA4,HSPA4L,HSPA5,HSPA8,HSPA9,HSPB11,HSPB8,HSPBAP1,HSPD1,HSPH1,HTATIP2,HTATSF1,HTR2C,HTR3A,HTR4,HTRA1,HTRA2,HTRA3,HUNK,HUS1,HYI,HYOU1,IAH1,IAPP,IBA57,ICAM1,ICAM3,ICAM4,ICMT,ID1,ID2,ID4,IDH2,IDH3A,IDH3G,IDI1,IDNK,IDS,IER3,IER5,IER5L,IFI16,IFI30,IFI6,IFIH1,IFIT1,IFIT3,IFIT5,IFITM1,IFITM2,IFITM3,IFNAR1,IFNAR2,IFNGR1,IFNGR2,IFRD1,IFT57,IFT74,IFT88,IGBP1,IGDCC3,IGDCC4,IGF1,IGF1R,IGF2,IGF2BP2,IGF2BP3,IGF2R,IGFBP2,IGFBP3,IGFBP5,IGFBP7,IGFBPL1,IGFL2,IGIP,IGLL1,IGLON5,IGSF1,IGSF10,IGSF11,IGSF21,IGSF3,IGSF5,IGSF8,IGSF9,IKZF1,IKZF2,IKZF4,IKZF5,IL10RB,IL11,IL13RA2,IL15,IL17D,IL17RA,IL17RB,IL17RD,IL18,IL1R1,IL1RAP,IL1RAPL1,IL1RAPL2,IL20RB,IL24,IL2RB,IL3,IL5,IL6,IL6R,ILDR2,ILF3,ILKAP,IMMP1L,IMP3,IMP4,IMPA1,IMPA2,IMPACT,IMPAD1,IMPDH1,IMPDH2,INA,INADL,INF2,ING3,ING4,ING5,INHBA,INHBB,INHBE,INO80C,INO80D,INO80E,INPP4B,INPP5A,INPP5D,INPP5F,INPPL1,INSC,INSIG1,INSIG2,INSM1,INSR,INTS10,INTS2,INTS4,INTS6,INTS7,INTS8,INTU,IP6K2,IP6K3,IPO4,IPO5,IPO7,IPP,IQCA1,IQCB1,IQCE,IQCG,IQGAP1,IQGAP2,IRAK1,IRAK2,IRAK3,IREB2,IRF2,IRF2BP2,IRF2BPL,IRF6,IRF7,IRGQ,IRS1,IRX1,IRX2,IRX4,ISCA2,ISG15,ISG20L2,ISL1,ISOC1,ISOC2,IST1,ISYNA1,ITFG1,ITGA1,ITGA11,ITGA2,ITGA4,ITGA6,ITGA7,ITGA8,ITGA9,ITGAM,ITGAV,ITGB1,ITGB2,ITGB6,ITGB8,ITIH5,ITM2A,ITM2B,ITM2C,ITPK1,ITPKA,ITPKB,ITPR1,ITPR2,ITPR3,ITPRIP,ITPRIPL2,ITSN1,ITSN2,IVD,IVNS1ABP,JADE1,JAG1,JAG2,JAK1,JAKMIP2,JAM2,JARID2,JAZF1,JDP2,JKAMP,JMJD1C,JMJD6,JPH1,JPH4,JUN,JUNB,JUP,KAL1,KALRN,KANK1,KANK3,KANK4,KANSL1,KANSL1L,KANSL2,KANSL3,KAT2B,KAT5,KAT6A,KAT6B,KAT7,KAT8,KATNAL1,KATNBL1,KAZN,KBTBD11,KBTBD2,KBTBD4,KBTBD6,KBTBD7,KBTBD8,KCMF1,KCNA1,KCNA7,KCNAB1,KCNB1,KCNC1,KCNC4,KCND2,KCND3,KCNE1,KCNG1,KCNG3,KCNH2,KCNH5,KCNH7,KCNIP4,KCNJ10,KCNJ13,KCNJ2,KCNJ4,KCNJ8,KCNK1,KCNK10,KCNK12,KCNK3,KCNK6,KCNMB4,KCNN2,KCNQ4,KCNS3,KCNT2,KCNV1,KCTD1,KCTD10,KCTD11,KCTD12,KCTD14,KCTD15,KCTD18,KCTD20,KCTD21,KCTD7,KDELC1,KDELR2,KDELR3,KDM1A,KDM1B,KDM3A,KDM4C,KDM5A,KDM5B,KDM5C,KDM7A,KDR,KDSR,KEAP1,KHDC1,KHDC1L,KHDRBS2,KHDRBS3,KHK,KHNYN,KHSRP,KIAA0040,KIAA0101,KIAA0141,KIAA0226,KIAA0226L,KIAA0232,KIAA0319L,KIAA0368,KIAA0408,KIAA0430,KIAA0513,KIAA0586,KIAA0754,KIAA0895,KIAA0907,KIAA0922,KIAA0930,KIAA1045,KIAA1107,KIAA1109,KIAA1147,KIAA1191,KIAA1217,KIAA1324L,KIAA1429,KIAA1456,KIAA1462,KIAA1467,KIAA1468,KIAA1524,KIAA1549,KIAA1549L,KIAA1551,KIAA1598,KIAA1644,KIAA1671,KIAA1715,KIAA1919,KIAA1958,KIAA2018,KIAA2022,KIAA2026,KIDINS220,KIF13A,KIF13B,KIF15,KIF16B,KIF18B,KIF1A,KIF1B,KIF20A,KIF20B,KIF21B,KIF23,KIF26A,KIF2A,KIF2C,KIF3A,KIF3B,KIF3C,KIF5B,KIF5C,KIF6,KIF9,KIFAP3,KIFC2,KIN,KIRREL,KIRREL3,KISS1R,KIT,KITLG,KLB,KLC2,KLF10,KLF11,KLF12,KLF15,KLF3,KLF4,KLF5,KLF6,KLF7,KLF8,KLF9,KLHDC2,KLHDC8A,KLHDC8B,KLHL1,KLHL12,KLHL13,KLHL14,KLHL15,KLHL18,KLHL2,KLHL20,KLHL22,KLHL23,KLHL24,KLHL26,KLHL28,KLHL29,KLHL3,KLHL36,KLHL4,KLHL41,KLHL42,KLHL5,KLHL7,KLHL8,KLHL9,KLKB1,KLRG2,KMT2E,KNOP1,KNTC1,KPNA1,KPNA4,KPNA5,KPNA6,KPNB1,KRCC1,KREMEN1,KREMEN2,KRR1,KRT17,KRT18,KRT19,KRT222,KRT23,KRT7,KRT8,KRT80,KRTAP4-7,KRTCAP2,KRTDAP,KSR1,KXD1,KYNU,L1CAM,L1TD1,L3MBTL1,L3MBTL3,L3MBTL4,LACC1,LACTB,LAD1,LAGE3,LAIR1,LAMA2,LAMA3,LAMA4,LAMB3,LAMC1,LAMC2,LAMP1,LAMP2,LAMP3,LAMP5,LAMTOR1,LAMTOR2,LAMTOR3,LANCL2,LANCL3,LAP3,LAPTM4B,LARGE,LARP4,LARP4B,LARP6,LARP7,LARS,LASP1,LATS2,LAYN,LBH,LCA5,LCK,LCMT1,LCMT2,LCOR,LCORL,LCP1,LCP2,LCTL,LDB2,LDHA,LDHD,LDLR,LDLRAD3,LDLRAD4,LECT1,LEF1,LEMD1,LEMD3,LEPR,LEPROT,LETM1,LETMD1,LFNG,LGALS1,LGALS2,LGALS3,LGALS3BP,LGALS8,LGALSL,LGI1,LGMN,LGR4,LGR5,LHFP,LHFPL1,LHFPL5,LHX1,LHX2,LHX8,LIFR,LIG3,LIG4,LILRA2,LIM2,LIMA1,LIMCH1,LIMD1,LIMD2,LIME1,LIN28A,LIN28B,LIN37,LIN9,LINC00632,LINGO2,LINS,LIPA,LIPG,LIPT1,LITAF,LIX1,LLPH,LMAN1,LMAN2,LMBR1,LMBRD1,LMBRD2,LMCD1,LMF1,LMLN,LMNB1,LMO1,LMO2,LMO3,LMO7,LMOD2,LMTK2,LNP1,LNPEP,LNX1,LONP1,LONP2,LONRF1,LONRF2,LONRF3,LOX,LOXL1,LOXL2,LOXL3,LOXL4,LPAR1,LPAR2,LPAR3,LPAR4,LPAR5,LPAR6,LPCAT4,LPGAT1,LPIN1,LPIN3,LPL,LPP,LRAT,LRBA,LRCH1,LRCH2,LRCH3,LRFN1,LRFN5,LRIG1,LRIG2,LRIG3,LRMP,LRP10,LRP11,LRP12,LRP2,LRP4,LRP6,LRP8,LRPAP1,LRPPRC,LRRC1,LRRC15,LRRC16A,LRRC17,LRRC27,LRRC32,LRRC34,LRRC3B,LRRC4,LRRC40,LRRC41,LRRC49,LRRC4C,LRRC57,LRRC58,LRRC59,LRRC69,LRRC7,LRRC8B,LRRC8C,LRRC8E,LRRCC1,LRRFIP1,LRRFIP2,LRRN1,LRRN3,LRRN4,LRRTM1,LRRTM4,LSAMP,LSG1,LSM10,LSM11,LSM14A,LSM14B,LSM5,LSR,LTA4H,LTBP1,LTK,LTN1,LUC7L,LUC7L2,LUC7L3,LUM,LXN,LY6H,LY75,LY86,LYN,LYPD1,LYPD3,LYPD6,LYPD6B,LYPLA1,LYRM7,LYRM9,LYSMD2,LYSMD4,LYST,LZTFL1,LZTS1
VALPROIC_ACID	N03AG01	https://www.ncbi.nlm.nih.gov/pccompound?term=VALPROIC_ACID	7727	NA	NA	NA	NA	MAATS1,MAB21L1,MAB21L2,MACC1,MACROD2,MAD2L2,MAEA,MAF,MAFB,MAGEA4,MAGEB2,MAGED1,MAGED2,MAGEL2,MAGI2,MAGT1,MAK,MAL2,MALSU1,MALT1,MAMDC2,MAML2,MAML3,MAMLD1,MAN1A1,MAN1A2,MAN1C1,MAN2A1,MAN2B1,MAN2B2,MANBA,MANEA,MANEAL,MANF,MANSC1,MAOA,MAOB,MAP1A,MAP1B,MAP1LC3B,MAP1LC3C,MAP2,MAP2K1,MAP2K3,MAP2K4,MAP2K5,MAP2K6,MAP2K7,MAP3K1,MAP3K13,MAP3K2,MAP3K4,MAP3K5,MAP3K7,MAP3K8,MAP3K9,MAP4K2,MAP4K3,MAP4K4,MAP4K5,MAP6,MAP6D1,MAP7,MAP7D2,MAP9,MAPK10,MAPK11,MAPK13,MAPK6,MAPK8,MAPK9,MAPKAP1,MAPKAPK3,MAPRE2,MAPT,MARC1,MARC2,MARCH2,MARCH3,MARCH4,MARCH6,MARCH7,MARCH9,MARCKS,MARK1,MARK3,MARK4,MARS,MARS2,MARVELD1,MARVELD3,MAS1,MAST1,MAST4,MASTL,MAT2A,MAT2B,MATN2,MATR3,MAX,MB,MBD2,MBD3,MBD4,MBD5,MBD6,MBIP,MBLAC2,MBNL1,MBNL2,MBNL3,MBOAT1,MBOAT2,MBOAT7,MBP,MBTD1,MC2R,MCAM,MCAT,MCC,MCCC2,MCF2L,MCFD2,MCHR1,MCL1,MCM4,MCM7,MCM9,MCMBP,MCOLN1,MCOLN2,MCOLN3,MCPH1,MCTP1,MCTP2,MDFIC,MDGA2,MDH1,MDH1B,MDM1,MDM2,MDM4,MDN1,MDP1,MDS2,ME1,ME2,ME3,MECOM,MECP2,MED12,MED13,MED13L,MED14,MED17,MED20,MED23,MED28,MED30,MED31,MED6,MED8,MEDAG,MEF2A,MEF2BNB,MEF2BNB-MEF2B,MEF2C,MEGF10,MEGF11,MEGF8,MEGF9,MEIOB,MEIS1,MEIS2,MEOX1,MEPCE,MERTK,MESDC1,MESDC2,MET,METAP2,METRN,METRNL,METTL13,METTL14,METTL16,METTL18,METTL20,METTL21A,METTL22,METTL25,METTL3,METTL6,METTL7A,METTL8,MEX3A,MEX3B,MEX3D,MFAP2,MFAP3,MFAP3L,MFAP4,MFF,MFGE8,MFHAS1,MFI2,MFN1,MFNG,MFSD1,MFSD11,MFSD12,MFSD3,MFSD5,MFSD6,MGA,MGARP,MGAT1,MGAT2,MGAT4A,MGAT4B,MGAT5,MGAT5B,MGEA5,MGP,MGST2,MGST3,MIA,MIA3,MIB1,MIB2,MICA,MICAL1,MICAL2,MICAL3,MICALL1,MICB,MICU1,MICU2,MID1,MID1IP1,MIDN,MIEN1,MIER1,MIER3,MIF4GD,MINA,MINOS1,MINPP1,MIOS,MIPEP,MIS12,MIS18BP1,MITF,MKKS,MKL2,MKLN1,MKNK1,MKRN1,MKS1,MKX,MLANA,MLEC,MLF1,MLF2,MLH3,MLKL,MLLT10,MLLT11,MLLT3,MLPH,MLST8,MLXIP,MMAA,MMAB,MMD,MME,MMP10,MMP16,MMP17,MMP25,MMP7,MMP9,MMRN1,MN1,MND1,MNDA,MNX1,MOB1B,MOB3A,MOB3B,MOCOS,MOCS1,MOCS2,MON1B,MORC3,MORC4,MORF4L1,MORF4L2,MORN2,MORN4,MORN5,MOSPD1,MOSPD2,MOV10,MOXD1,MPC1,MPDU1,MPHOSPH9,MPP1,MPP7,MPPED2,MPRIP,MPST,MPV17,MPV17L2,MPZL1,MPZL2,MRAP2,MRC2,MRE11A,MREG,MRGPRF,MRO,MROH1,MRPL1,MRPL11,MRPL13,MRPL15,MRPL16,MRPL2,MRPL23,MRPL24,MRPL30,MRPL34,MRPL36,MRPL37,MRPL39,MRPL40,MRPL41,MRPL42,MRPL43,MRPL45,MRPL50,MRPL52,MRPL53,MRPL9,MRPS11,MRPS12,MRPS14,MRPS16,MRPS18A,MRPS23,MRPS24,MRPS25,MRPS34,MRPS5,MRRF,MRS2,MRTO4,MS4A6A,MSANTD3,MSH2,MSH6,MSI2,MSL1,MSL2,MSL3,MSMO1,MSRB1,MSRB2,MSRB3,MSS51,MSTO1,MSX1,MSX2,MT1HL1,MTA3,MTAP,MTBP,MTCH2,MTDH,MTF2,MTFR1,MTFR2,MTG1,MTHFD1,MTHFD1L,MTHFD2,MTHFD2L,MTHFR,MTL5,MTMR2,MTMR3,MTMR4,MTMR6,MTMR9,MTPAP,MTR,MTRF1,MTSS1,MTTP,MTUS1,MTUS2,MTX3,MUC1,MUC15,MUC16,MUC19,MUC4,MUC7,MUM1,MUM1L1,MUSTN1,MUT,MVB12B,MX1,MX2,MXD1,MXD3,MXD4,MXI1,MXRA5,MXRA7,MXRA8,MYADM,MYB,MYBL1,MYBL2,MYBPC1,MYC,MYCBP,MYCBP2,MYCL,MYCN,MYCT1,MYD88,MYEOV2,MYF5,MYF6,MYH14,MYH9,MYL12A,MYL12B,MYL4,MYL5,MYL6B,MYL9,MYLIP,MYLK,MYNN,MYO10,MYO19,MYO1B,MYO1D,MYO3A,MYO3B,MYO5A,MYO5B,MYO5C,MYO6,MYO7A,MYO9A,MYO9B,MYOCD,MYOF,MYOM1,MYOT,MYRIP,MYSM1,MZF1,MZT2A,N4BP2,N4BP2L1,N4BP2L2,N6AMT1,NAA10,NAA15,NAA25,NAA38,NAA40,NAA50,NAAA,NAALAD2,NAB1,NABP1,NACA,NACAD,NACC2,NADK2,NAF1,NAGK,NAGPA,NAGS,NAIP,NALCN,NAMPT,NANOS1,NANP,NANS,NAP1L1,NAP1L5,NAPA,NAPEPLD,NAPG,NARF,NAT1,NAT14,NAT2,NAT8L,NAV1,NAV2,NAV3,NBAS,NBEAL1,NBL1,NBN,NBPF3,NBR1,NCALD,NCAN,NCAPG,NCAPH,NCBP1,NCEH1,NCF4,NCKAP5,NCLN,NCOA2,NCOA3,NCOA5,NCOA7,NCOR1,NCR1,NCR3LG1,NDC1,NDC80,NDE1,NDFIP2,NDN,NDNF,NDP,NDRG1,NDRG2,NDRG3,NDRG4,NDST1,NDST4,NDUFA1,NDUFA11,NDUFA13,NDUFA5,NDUFA6,NDUFAF3,NDUFAF4,NDUFAF6,NDUFB1,NDUFB10,NDUFB2,NDUFB3,NDUFB4,NDUFB9,NDUFC1,NDUFS1,NDUFS2,NDUFS5,NDUFS8,NDUFV1,NDUFV2,NDUFV3,NEB,NEBL,NECAB1,NEDD1,NEDD4L,NEDD9,NEFH,NEFM,NEGR1,NEK2,NEK3,NEK4,NEK6,NELFCD,NELL1,NELL2,NENF,NES,NET1,NETO1,NETO2,NEU1,NEURL1B,NEUROD1,NF1,NFASC,NFATC2,NFATC2IP,NFATC4,NFE2,NFE2L2,NFE2L3,NFIA,NFIB,NFIC,NFIL3,NFKB1,NFKBIA,NFKBIE,NFKBIZ,NFS1,NFX1,NFXL1,NFYB,NFYC,NGEF,NGFR,NGLY1,NGRN,NHEJ1,NHLH1,NHLH2,NHLRC2,NHLRC3,NHP2L1,NHS,NICN1,NID1,NID2,NIF3L1,NIFK,NIM1K,NIN,NINJ2,NINL,NIP7,NIPAL3,NIPBL,NIPSNAP1,NKAIN2,NKAIN4,NKD1,NKTR,NKX3-1,NKX3-2,NLGN1,NLGN2,NLGN3,NLGN4X,NLN,NLRP1,NLRP2,NLRP7,NMD3,NME1,NME3,NME4,NME5,NME7,NME8,NMI,NMNAT1,NMNAT2,NMNAT3,NMRK1,NMT2,NMU,NNAT,NNMT,NNT,NOB1,NOC2L,NOD1,NOG,NOL11,NOL12,NOL3,NOL6,NOL7,NOL9,NOLC1,NOP10,NOP14,NOP16,NOP2,NOS2,NOSIP,NOTCH1,NOV,NOVA1,NOX4,NPAS1,NPAS3,NPAT,NPC1,NPC2,NPDC1,NPEPL1,NPFFR2,NPHP4,NPL,NPM1,NPNT,NPPB,NPR1,NPR2,NPR3,NPTN,NPTX1,NPTX2,NPTXR,NPY,NPY1R,NPY2R,NPY5R,NQO1,NQO2,NR0B1,NR0B2,NR1D2,NR1H3,NR1I2,NR2C1,NR2C2,NR2C2AP,NR2E1,NR2F1,NR2F2,NR3C1,NR3C2,NR4A2,NR4A3,NR5A2,NRARP,NRAS,NRCAM,NRDE2,NREP,NRG1,NRG3,NRGN,NRIP1,NRIP3,NRK,NRN1,NRP1,NRP2,NRTN,NRXN1,NRXN2,NRXN3,NSD1,NSDHL,NSFL1C,NSL1,NSMAF,NSMCE4A,NSMF,NSUN2,NSUN3,NSUN4,NSUN7,NT5C2,NT5DC1,NT5DC2,NT5E,NTAN1,NTF3,NTM,NTMT1,NTN4,NTNG1,NTNG2,NTPCR,NTRK1,NTRK2,NTS,NTSR2,NUAK1,NUBPL,NUCB2,NUCKS1,NUDC,NUDT1,NUDT11,NUDT12,NUDT15,NUDT16L1,NUDT19,NUDT22,NUDT4,NUDT6,NUDT7,NUFIP2,NUMA1,NUMB,NUP153,NUP155,NUP160,NUP205,NUP210,NUP43,NUP62,NUP62CL,NUP85,NUP88,NUP98,NUPL1,NUPR1,NUS1,NUTF2,NXF1,NXN,NXPE3,NXPH2,NXPH3,OARD1,OAT,OAZ1,OAZ2,OBSCN,OBSL1,OCA2,OCIAD1,OCIAD2,OCLN,OCRL,ODC1,ODF2L,OFCC1,OFD1,OGDHL,OGFRL1,OGG1,OGT,OLA1,OLFM1,OLFM3,OLFML1,OLFML2A,OLFML2B,OLFML3,OLIG1,OLIG3,ONECUT2,OPA1,OPCML,OPN1SW,OPN3,OPRD1,OPRK1,OPTN,OR7D2,OR9I1,ORAI2,ORAI3,ORC4,ORC5,ORM1,ORMDL1,ORMDL2,OS9,OSBP,OSBP2,OSBPL10,OSBPL11,OSBPL1A,OSBPL2,OSBPL3,OSBPL6,OSBPL8,OSCP1,OSGEP,OSTF1,OSTM1,OTOGL,OTUB1,OTUB2,OTUD6B,OTX1,OTX2,OVOL1,OVOL2,OXCT2,OXR1,OXTR,P2RX3,P2RX4,P2RX5,P2RY2,P4HA1,P4HA2,P4HTM,PAAF1,PABPC1L,PABPC1L2B,PABPC4,PABPC4L,PABPC5,PABPN1,PACRG,PACRGL,PACSIN1,PADI2,PAFAH1B1,PAFAH1B3,PAG1,PAGR1,PAIP1,PAIP2,PAIP2B,PAK1,PAK2,PAK3,PAK6,PALLD,PALM2,PALM2-AKAP2,PALM3,PAM,PAMR1,PAN2,PAN3,PANK1,PANK3,PAPD4,PAPLN,PAPOLG,PAPPA,PAPPA2,PAPSS2,PAQR3,PAQR4,PAQR5,PAQR8,PAQR9,PARD3,PARK7,PARM1,PARP1,PARP11,PARP12,PARP14,PARP2,PARP8,PARPBP,PARVA,PASD1,PATZ1,PAWR,PAX1,PAX3,PAX6,PAX7,PAXBP1,PBDC1,PBK,PBLD,PBRM1,PBX1,PBX2,PBX3,PBXIP1,PCBD1,PCBP1,PCBP2,PCCB,PCDH10,PCDH15,PCDH17,PCDH18,PCDH19,PCDH20,PCDH7,PCDH8,PCDH9,PCF11,PCGF2,PCGF5,PCID2,PCIF1,PCK1,PCLO,PCM1,PCMT1,PCMTD1,PCMTD2,PCNP,PCNT,PCNX,PCNXL2,PCOLCE,PCOLCE2,PCP4,PCP4L1,PCSK1,PCSK1N,PCSK5,PCSK6,PCSK7,PCSK9,PCTP,PCYOX1,PCYOX1L,PCYT1A,PCYT1B,PDCD2,PDCD2L,PDCD4,PDCD5,PDCD6,PDCD7,PDE10A,PDE11A,PDE12,PDE1A,PDE2A,PDE3A,PDE3B,PDE4A,PDE4B,PDE4C,PDE4D,PDE5A,PDE6D,PDE7A,PDE7B,PDE8A,PDE9A,PDGFC,PDGFD,PDGFRA,PDGFRL,PDHB,PDIA3,PDIA4,PDIA5,PDIA6,PDIK1L,PDK1,PDK3,PDK4,PDLIM1,PDLIM3,PDLIM4,PDLIM5,PDLIM7,PDPK1,PDPN,PDS5A,PDS5B,PDSS1,PDSS2,PDXP,PDYN,PDZD2,PDZD7,PEA15,PEAK1,PEAR1,PEBP4,PEF1,PEG10,PEG3,PELI1,PELI2,PELO,PENK,PEPD,PER2,PER3,PERP,PET117,PEX1,PEX11A,PEX13,PEX19,PEX2,PEX26,PEX3,PEX7,PF4,PF4V1,PFAS,PFDN4,PFDN5,PFKFB3,PFKFB4,PFKM,PFKP,PFN1,PFN2,PGAM2,PGAP1,PGBD5,PGF,PGGT1B,PGK1,PGM1,PGM2,PGM2L1,PGM3,PGM5,PGP,PGPEP1,PGR,PGRMC2,PHACTR2,PHACTR3,PHACTR4,PHB,PHC2,PHF1,PHF10,PHF11,PHF14,PHF19,PHF2,PHF20,PHF20L1,PHF23,PHF3,PHF5A,PHF6,PHIP,PHKA1,PHKB,PHLDA1,PHLDA2,PHLDB2,PHLPP2,PHOX2B,PHPT1,PHTF2,PHYHD1,PHYKPL,PI4K2A,PI4K2B,PI4KA,PIAS1,PIAS2,PIBF1,PICALM,PID1,PIEZO1,PIEZO2,PIF1,PIFO,PIGA,PIGC,PIGF,PIGH,PIGK,PIGM,PIGN,PIGP,PIGS,PIGU,PIGW,PIK3C2A,PIK3CA,PIK3CB,PIK3CD,PIK3R1,PIK3R2,PIK3R3,PIK3R4,PIK3R5,PIKFYVE,PIM1,PIN1,PIN4,PINK1,PINX1,PIP,PIP4K2A,PIP4K2C,PIP5K1B,PIPOX,PIR,PITPNA,PITPNM1,PITPNM3,PITX2,PIWIL4,PJA2,PKD2,PKDCC,PKIA,PKIB,PKM,PKN2,PKNOX1,PKNOX2,PKP2,PKP3,PLA2G12A,PLA2G15,PLA2G16,PLA2G2A,PLA2G3,PLA2G4A,PLA2G7,PLA2R1,PLAC1,PLAC9,PLAG1,PLAGL1,PLAGL2,PLAT,PLAU,PLB1,PLCB1,PLCB4,PLCD1,PLCD3,PLCE1,PLCG1,PLCG2,PLCH1,PLCL1,PLCL2,PLCXD2,PLD1,PLD5,PLEKHA1,PLEKHA2,PLEKHA3,PLEKHA5,PLEKHB1,PLEKHF1,PLEKHF2,PLEKHG1,PLEKHG4B,PLEKHH1,PLEKHH2,PLEKHM1,PLEKHM3,PLEKHO2,PLIN2,PLK1,PLK2,PLK4,PLOD2,PLP1,PLP2,PLRG1,PLS1,PLS3,PLSCR1,PLSCR4,PLTP,PLXDC1,PLXNA1,PLXNA2,PLXNB2,PLXNC1,PLXND1,PM20D2,PMAIP1,PMEL,PMEPA1,PMF1,PMM1,PMM2,PMP22,PMPCB,PMS1,PMVK,PNISR,PNKD,PNMA2,PNMAL1,PNN,PNO1,PNP,PNPLA4,PNPLA8,PNPO,PNRC1,PNRC2,POF1B,POFUT2,POGK,POGZ,POLB,POLD3,POLDIP3,POLE3,POLE4,POLI,POLQ,POLR1B,POLR2F,POLR2J,POLR2J2,POLR2L,POLR3B,POLR3G,POLR3H,POLR3K,POMGNT2,POMP,POMZP3,PON1,PON2,POP5,POP7,POPDC3,POSTN,POT1,POU2F1,POU2F3,POU3F1,POU4F1,POU4F2,POU5F1,POU5F1B,POU6F1,PPA1,PPA2,PPAN,PPAP2B,PPAP2C,PPAPDC1A,PPAPDC1B,PPARA,PPARD,PPARG,PPARGC1A,PPARGC1B,PPCS,PPDPF,PPFIA1,PPFIBP1,PPFIBP2,PPHLN1,PPIB,PPIC,PPID,PPIE,PPIF,PPIG,PPIL3,PPIL4,PPIL6,PPL,PPM1A,PPM1D,PPM1E,PPM1G,PPM1H,PPM1J,PPM1K,PPM1L,PPM1N,PPME1,PPOX,PPP1R12A,PPP1R12C,PPP1R13L,PPP1R14A,PPP1R14C,PPP1R17,PPP1R1A,PPP1R1C,PPP1R2,PPP1R3B,PPP1R3C,PPP1R3D,PPP1R3E,PPP1R7,PPP1R8,PPP1R9A,PPP2R1B,PPP2R2A,PPP2R2B,PPP2R2C,PPP2R2D,PPP2R3A,PPP2R5A,PPP2R5C,PPP2R5E,PPP3CA,PPP3CB,PPP3CC,PPP3R1,PPP4R2,PPP4R4,PPP5D1,PPP6R1,PPRC1,PPT1,PPWD1,PQBP1,PQLC3,PRADC1,PRAF2,PRB3,PRCC,PRDM1,PRDM10,PRDM13,PRDM15,PRDM16,PRDM2,PRDM5,PRDM6,PRDX1,PRDX2,PRDX6,PRELID1,PREP,PREPL,PREX1,PREX2,PRICKLE1,PRICKLE2,PRIM2,PRIMA1,PRKAA2,PRKACA,PRKACB,PRKACG,PRKAG2,PRKAR1A,PRKAR2A,PRKAR2B,PRKCA,PRKCB,PRKCDBP,PRKCH,PRKCI,PRKCQ,PRKCSH,PRKCZ,PRKD2,PRKD3,PRKG1,PRKRA,PRKRIR,PRKX,PRMT1,PRMT2,PRMT5,PRMT6,PRND,PRNP,PROC,PROCA1,PROCR,PRODH,PROK2,PROM1,PROM2,PROS1,PROSER2,PROX1,PRPF18,PRPF19,PRPF39,PRPF40A,PRPF4B,PRPH,PRPS1,PRPSAP1,PRR13,PRR14L,PRR15,PRR16,PRR5,PRR5L,PRRC1,PRRG1,PRRG3,PRRG4,PRRT1,PRRT2,PRRT3,PRRX1,PRSS12,PRSS16,PRSS23,PRSS35,PRSS8,PRTFDC1,PRTG,PRUNE2,PSAP,PSAT1,PSD3,PSEN1,PSEN2,PSIP1,PSMA2,PSMA4,PSMA5,PSMB1,PSMB10,PSMB2,PSMB3,PSMB6,PSMB7,PSMB9,PSMC2,PSMC4,PSMC5,PSMC6,PSMD1,PSMD11,PSMD12,PSMD13,PSMD14,PSMD2,PSMD3,PSMD4,PSMD6,PSMD8,PSMD9,PSME1,PSME3,PSME4,PSMF1,PSMG1,PSMG3,PSMG4,PSTK,PSTPIP2,PTAR1,PTBP1,PTBP2,PTCD2,PTCH1,PTDSS1,PTER,PTGER3,PTGER4,PTGFR,PTGFRN,PTGIS,PTGR1,PTGR2,PTGS2,PTH2R,PTHLH,PTK2,PTK2B,PTMA,PTN,PTP4A3,PTPDC1,PTPN1,PTPN11,PTPN12,PTPN13,PTPN2,PTPN21,PTPN3,PTPN4,PTPN5,PTPN7,PTPRA,PTPRD,PTPRE,PTPRF,PTPRG,PTPRJ,PTPRK,PTPRM,PTPRO,PTPRS,PTPRZ1,PTRF,PTRH1,PTRHD1,PTX3,PUF60,PUM1,PUM2,PURA,PURB,PURG,PUS1,PUS7,PVR,PVRL2,PVRL3,PWWP2A,PWWP2B,PXDC1,PXK,PXN,PYCARD,PYCR2,PYCRL,PYGL,PYGO1,QARS,QDPR,QKI,QPCT,QSER1,QSOX1,R3HCC1,R3HDM2,RAB10,RAB11FIP1,RAB11FIP2,RAB11FIP3,RAB11FIP4,RAB11FIP5,RAB13,RAB15,RAB17,RAB1A,RAB20,RAB21,RAB22A,RAB23,RAB25,RAB26,RAB27A,RAB27B,RAB28,RAB2A,RAB2B,RAB30,RAB31,RAB33A,RAB34,RAB35,RAB36,RAB38,RAB39B,RAB3A,RAB3B,RAB3C,RAB3D,RAB3GAP2,RAB3IP,RAB40B,RAB40C,RAB4A,RAB5B,RAB5C,RAB6A,RAB6B,RAB7A,RAB8A,RAB8B,RABEP1,RABEP2,RABGAP1,RABGAP1L,RABGEF1,RABGGTB,RABL3,RAC2,RAD1,RAD17,RAD18,RAD21,RAD23B,RAD50,RAD51,RAD51B,RAD51C,RAD51D,RAD52,RAD54B,RAG1,RAI1,RALA,RALGAPA2,RALGDS,RALGPS1,RALGPS2,RANBP1,RANBP17,RAP1A,RAP1GDS1,RAP2A,RAP2C,RAPGEF1,RAPGEF2,RAPGEF5,RARB,RARRES1,RARRES2,RARS2,RASA2,RASAL2,RASEF,RASGEF1A,RASGRF2,RASGRP1,RASGRP2,RASL11B,RASL12,RASSF2,RASSF3,RASSF6,RASSF8,RAVER2,RAX,RB1,RB1CC1,RBAK,RBBP4,RBBP5,RBBP6,RBBP8,RBFOX1,RBFOX2,RBL1,RBM11,RBM12,RBM12B,RBM14,RBM15,RBM17,RBM19,RBM20,RBM22,RBM24,RBM25,RBM26,RBM27,RBM3,RBM33,RBM38,RBM39,RBM4,RBM43,RBM45,RBM47,RBM48,RBM5,RBM6,RBM7,RBMS2,RBMS3,RBMX,RBMX2,RBP1,RBP4,RBP7,RBPJ,RBX1,RC3H1,RC3H2,RCAN1,RCAN2,RCAN3,RCBTB1,RCBTB2,RCC1,RCC2,RCCD1,RCHY1,RCL1,RCN1,RCN2,RCN3,RCOR1,RCOR2,RCSD1,RDH10,RDM1,RDX,REC8,RECK,RECQL,REEP1,REEP3,REEP4,REEP5,REEP6,REG1A,REL,RELA,RELL1,RELN,REPS1,RER1,RERE,RERG,REST,RET,RETSAT,REV1,REXO2,RFC3,RFC4,RFESD,RFFL,RFK,RFPL3S,RFTN1,RFTN2,RFX1,RFX3,RFX4,RFX5,RFXAP,RGCC,RGL1,RGMA,RGMB,RGS10,RGS12,RGS13,RGS16,RGS17,RGS19,RGS2,RGS4,RGS5,RGS7,RGS7BP,RGS9,RGS9BP,RHBDL3,RHEB,RHEBL1,RHNO1,RHOB,RHOBTB1,RHOBTB2,RHOBTB3,RHOF,RHOJ,RHOQ,RHOU,RHPN2,RICTOR,RIF1,RIIAD1,RILPL1,RILPL2,RIMBP2,RIMS1,RIMS2,RIMS3,RIN3,RINL,RIOK1,RIOK3,RIPK1,RIPK2,RIPK4,RIPPLY1,RIPPLY3,RIT1,RIT2,RLF,RLIM,RMDN3,RMND1,RMND5B,RNASE4,RNASEH2C,RNASEK,RNASEL,RNASET2,RND1,RND2,RND3,RNF114,RNF126,RNF128,RNF13,RNF130,RNF138,RNF144A,RNF144B,RNF146,RNF150,RNF152,RNF157,RNF165,RNF169,RNF170,RNF182,RNF185,RNF187,RNF213,RNF217,RNF24,RNF38,RNF41,RNF43,RNF44,RNFT1,RNFT2,RNLS,RNPC3,ROBO2,ROCK1,ROGDI,ROMO1,ROR1,ROR2,RORA,RORB,RP2,RPAIN,RPAP2,RPAP3,RPE,RPGRIP1L,RPL10,RPL10A,RPL10L,RPL13,RPL14,RPL17,RPL18A,RPL22,RPL22L1,RPL23A,RPL24,RPL26,RPL27,RPL27A,RPL31,RPL34,RPL36,RPL37,RPL37A,RPL39,RPL41,RPL5,RPL7,RPLP1,RPN2,RPP21,RPP25,RPP30,RPP40,RPRD1A,RPRD2,RPRM,RPRML,RPS11,RPS12,RPS15,RPS15A,RPS19BP1,RPS2,RPS24,RPS26,RPS27,RPS27A,RPS27L,RPS3A,RPS6KA2,RPS6KA3,RPS6KA5,RPS9,RPUSD2,RPUSD3,RPUSD4,RRAGA,RRAGC,RRAGD,RRAS,RRBP1,RREB1,RRM1,RRM2,RRM2B,RRNAD1,RRP15,RRP1B,RRP36,RRS1,RSBN1,RSF1,RSL1D1,RSL24D1,RSPH1,RSPH4A,RSPO1,RSPO2,RSPO3,RSPO4,RSRC1,RSRC2,RSU1,RTBDN,RTCA,RTKN2,RTN1,RTN2,RTN3,RTN4IP1,RTN4RL1,RTTN,RUFY1,RUFY2,RUFY3,RUNDC3B,RUNX1T1,RUNX2,RUVBL1,RUVBL2,RWDD1,RWDD2A,RWDD3,RXRB,RXRG,RYBP,RYR3,S100A10,S100A11,S100A14,S100A16,S100A2,S100A3,S100A4,S100A6,S100A8,S100B,S100PBP,S1PR1,S1PR3,S1PR5,SAC3D1,SAFB2,SALL1,SALL2,SALL3,SALL4,SAMD13,SAMD15,SAMD4A,SAMD5,SAMD8,SAMHD1,SAMM50,SAP30,SAP30L,SAPCD1,SAPCD2,SAR1A,SAR1B,SARNP,SARS,SASH1,SASS6,SAT1,SAT2,SATB1,SATB2,SBF2,SBNO1,SBSPON,SCAF11,SCAF4,SCAF8,SCAI,SCAMP1,SCAND1,SCAP,SCAPER,SCARA3,SCARB2,SCARF1,SCCPDH,SCD,SCD5,SCFD2,SCG3,SCG5,SCGB3A2,SCIN,SCLT1,SCLY,SCN1A,SCN2A,SCN2B,SCN3A,SCN3B,SCN4B,SCN7A,SCN9A,SCNN1A,SCNN1B,SCNN1G,SCP2,SCPEP1,SCRG1,SCRN1,SCRN2,SCUBE2,SCUBE3,SDC4,SDCBP,SDCCAG3,SDCCAG8,SDF2L1,SDF4,SDK1,SDK2,SDR16C5,SDSL,SEC11C,SEC14L1,SEC14L2,SEC22A,SEC22C,SEC23A,SEC24B,SEC24D,SEC31A,SEC61A1,SEC61A2,SEC61B,SEC62,SEC63,SECISBP2L,SEH1L,SEL1L,SEL1L3,SELENBP1,SELPLG,SEMA3A,SEMA3C,SEMA3E,SEMA3G,SEMA4A,SEMA4C,SEMA4F,SEMA5A,SEMA6A,SEMA6D,SENP2,SENP3,SENP6,SENP7,SENP8,SEPHS1,SEPHS2,SEPP1,SEPSECS,SEPT10,SEPT2,SEPT4,SEPT6,SEPT8,SEPW1,SERBP1,SERHL2,SERINC1,SERINC5,SERP1,SERP2,SERPINA1,SERPINB1,SERPINB2,SERPINB3,SERPINB9,SERPINE1,SERPINF1,SERPING1,SERPINH1,SERPINI1,SERTAD2,SERTAD4,SERTM1,SESN2,SESN3,SESTD1,SET,SETD5,SETD6,SETD7,SETD8,SETD9,SETDB1,SEZ6,SEZ6L2,SF1,SF3A2,SF3B1,SF3B3,SF3B5,SFMBT2,SFN,SFPQ,SFR1,SFRP1,SFRP2,SFRP4,SFSWAP,SFT2D3,SFXN1,SFXN2,SFXN3,SFXN4,SGCB,SGCE,SGCG,SGIP1,SGK1,SGK2,SGK3,SGMS2,SGOL2,SGPP1,SGPP2,SH2B3,SH2D3A,SH2D4A,SH2D5,SH3BGR,SH3BGRL,SH3BGRL2,SH3BGRL3,SH3BP2,SH3BP4,SH3BP5,SH3D19,SH3GL2,SH3GL3,SH3GLB1,SH3KBP1,SH3RF1,SH3RF3,SH3YL1,SHANK3,SHB,SHC3,SHC4,SHCBP1,SHD,SHE,SHFM1,SHISA2,SHISA9,SHKBP1,SHMT1,SHMT2,SHOX2,SHQ1,SHROOM2,SHROOM3,SIAE,SIAH1,SIAH2,SIAH3,SIDT2,SIGMAR1,SIK2,SIL1,SIN3A,SIPA1L1,SIPA1L2,SIPA1L3,SIRPA,SIRT1,SIRT4,SIRT5,SIX1,SIX3,SIX4,SIX5,SIX6,SKA3,SKAP2,SKI,SKIV2L2,SKP1,SKP2,SLAIN2,SLC10A4,SLC10A7,SLC11A2,SLC12A2,SLC12A7,SLC12A8,SLC13A3,SLC13A4,SLC15A4,SLC16A1,SLC16A10,SLC16A14,SLC16A2,SLC16A3,SLC16A4,SLC16A5,SLC16A7,SLC17A5,SLC17A7,SLC17A8,SLC17A9,SLC18A2,SLC18B1,SLC19A1,SLC19A2,SLC19A3,SLC1A1,SLC1A2,SLC1A3,SLC1A4,SLC1A6,SLC20A1,SLC22A15,SLC22A16,SLC22A17,SLC22A18,SLC22A23,SLC22A4,SLC23A2,SLC23A3,SLC25A10,SLC25A12,SLC25A13,SLC25A16,SLC25A17,SLC25A20,SLC25A21,SLC25A23,SLC25A24,SLC25A27,SLC25A29,SLC25A30,SLC25A32,SLC25A33,SLC25A36,SLC25A37,SLC25A39,SLC25A4,SLC25A43,SLC25A44,SLC25A46,SLC25A5,SLC25A51,SLC25A53,SLC26A11,SLC26A2,SLC27A2,SLC27A3,SLC27A4,SLC27A6,SLC29A2,SLC2A1,SLC2A10,SLC2A12,SLC2A13,SLC2A4RG,SLC2A6,SLC2A9,SLC30A1,SLC30A2,SLC30A4,SLC30A5,SLC30A6,SLC30A9,SLC31A1,SLC31A2,SLC32A1,SLC33A1,SLC35A3,SLC35A4,SLC35B1,SLC35B3,SLC35B4,SLC35C1,SLC35D2,SLC35D3,SLC35E1,SLC35E2,SLC35E3,SLC35E4,SLC35F2,SLC35F3,SLC35F6,SLC35G1,SLC35G2,SLC36A1,SLC36A4,SLC37A1,SLC37A4,SLC38A10,SLC38A2,SLC38A4,SLC38A6,SLC38A7,SLC38A9,SLC39A10,SLC39A11,SLC39A14,SLC39A3,SLC39A6,SLC39A8,SLC39A9,SLC3A2,SLC40A1,SLC41A2,SLC41A3,SLC43A1,SLC43A3,SLC44A1,SLC44A2,SLC44A3,SLC44A5,SLC45A1,SLC45A4,SLC46A3,SLC48A1,SLC4A11,SLC4A2,SLC4A4,SLC4A7,SLC4A8,SLC52A3,SLC5A3,SLC5A5,SLC6A1,SLC6A13,SLC6A14,SLC6A15,SLC6A16,SLC6A6,SLC6A8,SLC7A1,SLC7A10,SLC7A11,SLC7A2,SLC7A5,SLC7A6,SLC7A6OS,SLC7A7,SLC7A8,SLC8A1,SLC8A2,SLC8A3,SLC8B1,SLC9A3,SLC9A3R1,SLC9A6,SLC9A8,SLC9B2,SLCO1A2,SLCO3A1,SLCO4C1,SLFN11,SLFN12,SLFN13,SLFN5,SLIRP,SLIT1,SLIT2,SLIT3,SLITRK1,SLITRK3,SLITRK4,SLITRK5,SLITRK6,SLK,SLMAP,SLU7,SMAD1,SMAD2,SMAD4,SMAD5,SMAD6,SMAD7,SMAD9,SMAGP,SMAP2,SMARCA1,SMARCA2,SMARCA5,SMARCB1,SMARCC1,SMARCD1,SMARCE1,SMC1A,SMC2,SMC5,SMC6,SMDT1,SMEK1,SMG8,SMIM11,SMIM12,SMIM13,SMIM19,SMIM4,SMIM8,SMKR1,SMO,SMOC1,SMOC2,SMPD1,SMPDL3A,SMPX,SMTNL2,SMU1,SMUG1,SMURF2,SMYD2,SMYD3,SNAI2,SNAI3,SNAP23,SNAP25,SNAP29,SNAP91,SNAPC1,SNAPC3,SNAPC5,SNCA,SNCAIP,SND1,SNF8,SNN,SNRNP27,SNRNP48,SNRNP70,SNRPA,SNRPA1,SNRPB,SNRPB2,SNRPD2,SNRPE,SNRPG,SNRPN,SNTB1,SNX1,SNX10,SNX13,SNX16,SNX18,SNX19,SNX2,SNX24,SNX25,SNX3,SNX33,SNX5,SNX6,SNX9,SOAT1,SOBP,SOCS1,SOCS3,SOCS5,SOCS6,SOCS7,SOD2,SOGA3,SON,SORBS1,SORBS2,SORCS1,SORCS2,SORCS3,SORD,SORL1,SORT1,SOS1,SOS2,SOST,SOSTDC1,SOWAHA,SOWAHC,SOX1,SOX10,SOX11,SOX12,SOX2,SOX3,SOX4,SOX6,SOX7,SOX8,SOX9,SP1,SP110,SP140L,SP2,SP3,SP4,SP5,SP6,SP8,SPA17,SPAG1,SPAG17,SPAG5,SPAG6,SPAG7,SPAG9,SPARC,SPARCL1,SPAST,SPATA13,SPATA2,SPATA22,SPATA2L,SPATA6,SPATA7,SPC25,SPCS3,SPDEF,SPECC1,SPEN,SPHK1,SPI1,SPICE1,SPIN3,SPINK1,SPINK2,SPINK5,SPINT1,SPIRE1,SPNS1,SPNS2,SPOCD1,SPOCK1,SPOCK3,SPON2,SPP1,SPPL2A,SPRED1,SPRED2,SPRN,SPRR1A,SPRR1B,SPRTN,SPRY1,SPRY2,SPRYD7,SPSB1,SPSB4,SPTAN1,SPTBN1,SPTLC2,SPTLC3,SPTSSB,SQLE,SQRDL,SQSTM1,SRD5A3,SREBF2,SREK1,SREK1IP1,SRFBP1,SRGAP1,SRGAP3,SRI,SRM,SRP72,SRP9,SRPK2,SRPK3,SRPRB,SRPX,SRPX2,SRR,SRRM2,SRRT,SRSF1,SRSF11,SRSF12,SRSF5,SRSF6,SRSF7,SRXN1,SS18,SSBP1,SSBP2,SSBP4,SSFA2,SSH1,SSPN,SSR1,SSR3,SSSCA1,SST,SSTR2,SSU72,SSX2IP,SSX5,ST14,ST18,ST3GAL5,ST3GAL6,ST6GAL2,ST6GALNAC2,ST6GALNAC3,ST6GALNAC4,ST6GALNAC5,ST7,ST7L,ST8SIA1,ST8SIA2,ST8SIA3,ST8SIA4,STAB2,STAG1,STAG2,STAM2,STAMBPL1,STAR,STARD13,STARD7,STAT2,STAT3,STAT4,STAT5B,STAT6,STAU2,STC1,STC2,STEAP1,STEAP1B,STEAP2,STEAP3,STIM2,STK17A,STK17B,STK3,STK32A,STK38,STK38L,STK4,STK40,STMN2,STMN3,STMN4,STOM,STOML1,STOML3,STON1,STON1-GTF2A1L,STON2,STOX1,STPG1,STRA6,STRADA,STRIP2,STRN3,STS,STUB1,STX11,STX12,STX16,STX17,STX18,STX3,STX4,STX5,STX6,STX7,STXBP1,STXBP3,STXBP4,STXBP5,STXBP5L,STXBP6,STYK1,STYX,SUB1,SUCLA2,SUCLG1,SUCLG2,SUFU,SUGCT,SUGP2,SULF1,SULF2,SULT1A1,SULT1A2,SULT1C2,SULT1C4,SUMF1,SUMF2,SUMO2,SUMO3,SUMO4,SUN1,SUPT3H,SURF4,SUSD3,SUSD4,SUSD5,SUV420H1,SUZ12,SV2C,SVIL,SVIP,SWAP70,SYBU,SYCE2,SYCP1,SYCP2L,SYDE1,SYF2,SYK,SYNC,SYNCRIP,SYNE1,SYNE2,SYNGR1,SYNGR2,SYNJ1,SYNJ2,SYNPO,SYNPO2,SYNPR,SYNRG,SYP,SYPL2,SYS1,SYT1,SYT11,SYT12,SYT13,SYT14,SYT17,SYT2,SYT4,SYT6,SYT7,SYT9,SYTL2,SYTL4,SYTL5,TAB2,TAC1,TAC3,TACC1,TACC2,TACR1,TACSTD2,TADA1,TADA2B,TAF1,TAF11,TAF12,TAF1A,TAF1B,TAF1D,TAF4B,TAF7,TAF8,TAF9B,TAGLN,TAGLN2,TAGLN3,TALDO1,TANC1,TANC2,TANK,TAOK1,TAOK3,TAP1,TAP2,TAPBP,TARDBP,TARS,TAS2R14,TAS2R5,TASP1,TATDN1,TBC1D1,TBC1D12,TBC1D15,TBC1D16,TBC1D19,TBC1D2,TBC1D20,TBC1D24,TBC1D2B,TBC1D30,TBC1D31,TBC1D32,TBC1D4,TBC1D8,TBC1D8B,TBCCD1,TBCD,TBCE,TBL1X,TBL1XR1,TBPL1,TBRG1,TBX18,TBX3,TBXA2R,TC2N,TCAIM,TCEA2,TCEA3,TCEAL1,TCEAL2,TCEAL3,TCEAL7,TCEAL8,TCEB1,TCEB2,TCEB3,TCERG1,TCERG1L,TCF19,TCF24,TCF3,TCF4,TCF7L1,TCF7L2,TCFL5,TCOF1,TCP11L1,TCTA,TCTE3,TCTEX1D2,TCTN3,TDG,TDP1,TDRD3,TDRD5,TDRD7,TDRKH,TDRP,TEAD1,TEAD2,TEAD4,TEC,TECR,TEF,TEK,TEKT2,TENM1,TENM2,TENM4,TEPP,TERF2,TES,TESC,TET1,TET2,TEX15,TEX19,TEX2,TEX264,TFAP2A,TFAP2B,TFAP2C,TFCP2,TFDP1,TFDP2,TFEB,TFEC,TFF1,TFF2,TFPI,TFPI2,TFR2,TFRC,TGDS,TGFB1,TGFB2,TGFBI,TGFBR1,TGFBR3,TGIF1,TGIF2,TGM2,TGOLN2,THADA,THAP1,THAP10,THAP2,THAP3,THAP9,THBS1,THBS2,THEM4,THEM6,THEMIS2,THNSL1,THOC2,THOC6,THPO,THRAP3,THRB,THSD4,THSD7A,THSD7B,THUMPD1,THY1,TIA1,TIAL1,TIAM1,TIFA,TIGD1,TIGD2,TIGD4,TIGD7,TIMELESS,TIMM10,TIMM10B,TIMM13,TIMM17A,TIMM22,TIMM50,TIMM8A,TIMM8B,TIMMDC1,TIMP2,TIMP3,TINAGL1,TINF2,TIPARP,TIPIN,TIPRL,TJP2,TJP3,TK2,TKTL1,TLCD2,TLDC1,TLE1,TLE2,TLE4,TLK1,TLK2,TLL2,TLN2,TLR3,TLR4,TLR5,TLX2,TM2D1,TM2D2,TM2D3,TM4SF1,TM4SF18,TM6SF1,TM7SF2,TM7SF3,TM9SF2,TM9SF3,TMA7,TMBIM4,TMBIM6,TMC5,TMC6,TMC7,TMCC1,TMCC3,TMCO1,TMCO4,TMCO6,TMED1,TMED10,TMED3,TMED4,TMED5,TMED8,TMEFF1,TMEFF2,TMEM100,TMEM101,TMEM106B,TMEM106C,TMEM107,TMEM108,TMEM11,TMEM117,TMEM123,TMEM125,TMEM127,TMEM128,TMEM132B,TMEM132C,TMEM132D,TMEM132E,TMEM133,TMEM134,TMEM136,TMEM138,TMEM139,TMEM144,TMEM147,TMEM14A,TMEM150C,TMEM154,TMEM158,TMEM159,TMEM160,TMEM161B,TMEM163,TMEM165,TMEM167B,TMEM169,TMEM170A,TMEM170B,TMEM178A,TMEM179B,TMEM18,TMEM184B,TMEM185B,TMEM189,TMEM19,TMEM2,TMEM200A,TMEM200B,TMEM201,TMEM205,TMEM216,TMEM218,TMEM219,TMEM231,TMEM243,TMEM246,TMEM248,TMEM251,TMEM254,TMEM255A,TMEM256,TMEM257,TMEM260,TMEM27,TMEM30A,TMEM30B,TMEM31,TMEM33,TMEM35,TMEM37,TMEM38B,TMEM39A,TMEM40,TMEM41B,TMEM42,TMEM44,TMEM45A,TMEM5,TMEM50A,TMEM50B,TMEM52B,TMEM53,TMEM54,TMEM56,TMEM63C,TMEM64,TMEM65,TMEM68,TMEM69,TMEM70,TMEM74,TMEM80,TMEM87A,TMEM88,TMEM8A,TMEM9,TMEM92,TMEM97,TMEM99,TMEM9B,TMF1,TMLHE,TMOD1,TMOD2,TMPO,TMPRSS11E,TMPRSS13,TMPRSS2,TMPRSS4,TMSB10,TMSB15A,TMSB15B,TMTC1,TMTC2,TMTC3,TMTC4,TMX2,TMX3,TMX4,TNC,TNF,TNFAIP1,TNFAIP3,TNFAIP6,TNFAIP8,TNFAIP8L1,TNFRSF10B,TNFRSF10C,TNFRSF11A,TNFRSF11B,TNFRSF12A,TNFRSF19,TNFRSF21,TNFRSF25,TNFSF10,TNFSF11,TNFSF13B,TNFSF15,TNFSF8,TNFSF9,TNIK,TNKS,TNN,TNNC1,TNNI3K,TNPO1,TNPO3,TNRC6A,TNRC6B,TNRC6C,TNS1,TNS3,TOB1,TOB2,TOM1L2,TOMM20,TOMM40,TOMM40L,TOMM5,TOMM7,TOMM70A,TOP1,TOP2A,TOP2B,TOPBP1,TOPORS,TOR1AIP1,TOR1AIP2,TOX,TOX2,TOX3,TOX4,TP53,TP53BP1,TP53I13,TP63,TPBG,TPCN2,TPD52,TPD52L1,TPD52L2,TPGS2,TPM1,TPM2,TPM3,TPMT,TPP1,TPPP,TPR,TPRG1L,TPSAB1,TPST2,TPTE2,TRA2A,TRABD2A,TRABD2B,TRADD,TRAF2,TRAF3IP1,TRAF3IP2,TRAF4,TRAK1,TRAK2,TRAM1L1,TRAM2,TRANK1,TRAP1,TRAPPC1,TRAPPC10,TRAPPC11,TRAPPC2,TRAPPC2L,TRAPPC4,TRAPPC5,TRAPPC6A,TRAPPC6B,TRAPPC9,TRDMT1,TRERF1,TRH,TRHDE,TRIB1,TRIB2,TRIB3,TRIM13,TRIM14,TRIM16,TRIM16L,TRIM2,TRIM22,TRIM23,TRIM24,TRIM25,TRIM26,TRIM27,TRIM28,TRIM32,TRIM33,TRIM35,TRIM38,TRIM45,TRIM46,TRIM5,TRIM55,TRIM6,TRIM61,TRIM62,TRIM63,TRIM7,TRIM8,TRIM9,TRIP10,TRIP12,TRIP13,TRIP6,TRIQK,TRIT1,TRMT10A,TRMT11,TRMT13,TRMT1L,TRMT2B,TRMT5,TRMT6,TRNP1,TRNT1,TROAP,TROVE2,TRPA1,TRPC1,TRPC4,TRPC6,TRPM3,TRPM8,TRPS1,TRPT1,TRPV1,TRUB2,TSC22D1,TSEN15,TSEN34,TSEN54,TSFM,TSHZ1,TSHZ2,TSHZ3,TSLP,TSN,TSPAN11,TSPAN12,TSPAN13,TSPAN18,TSPAN2,TSPAN31,TSPAN33,TSPAN4,TSPAN5,TSPAN7,TSPAN9,TSPO,TSPYL5,TSR1,TST,TSTA3,TSTD1,TTC13,TTC14,TTC17,TTC19,TTC23,TTC23L,TTC27,TTC29,TTC3,TTC30A,TTC30B,TTC32,TTC33,TTC39B,TTC9,TTC9C,TTF2,TTK,TTL,TTLL1,TTLL11,TTLL12,TTLL5,TTLL7,TTPAL,TTYH1,TTYH2,TUB,TUBA4A,TUBB,TUBB2A,TUBB2B,TUBB3,TUBB6,TUBG1,TUBG2,TUBGCP4,TUFM,TUFT1,TUSC2,TUSC3,TVP23A,TWIST1,TXNDC15,TXNDC16,TXNDC17,TXNL4A,TXNL4B,TXNRD1,TXNRD3,TYRP1,TYSND1,TYW3,TYW5,U2AF2,U2SURP,UAP1L1,UBA2,UBA5,UBA52,UBA6,UBAP2,UBAP2L,UBASH3B,UBE2B,UBE2D2,UBE2D3,UBE2E2,UBE2G2,UBE2H,UBE2I,UBE2J1,UBE2K,UBE2L3,UBE2L6,UBE2N,UBE2Q1,UBE2QL1,UBE2R2,UBE2V2,UBE2W,UBE3C,UBE3D,UBE4A,UBIAD1,UBL3,UBN2,UBOX5,UBP1,UBQLN1,UBQLN2,UBQLNL,UBR5,UBR7,UBTF,UBXN11,UBXN4,UBXN7,UCHL1,UCHL3,UCHL5,UCK2,UCP1,UCP2,UFC1,UFD1L,UFL1,UFM1,UFSP2,UGCG,UGDH,UGGT1,UGGT2,UGP2,UGT2B28,UGT3A1,UGT8,UHRF1BP1,UHRF1BP1L,UHRF2,UIMC1,ULBP1,ULBP2,ULK2,UMPS,UNC119,UNC45A,UNC5A,UNC5B,UNC5C,UNC5D,UNC80,UNG,UNK,UNKL,UPF3A,UPF3B,UPK1B,UPP1,UQCC1,UQCC2,UQCR10,UQCR11,UQCRB,UQCRC2,UQCRQ,URI1,URM1,UROS,USB1,USE1,USO1,USP11,USP12,USP13,USP14,USP15,USP16,USP2,USP21,USP22,USP24,USP25,USP27X,USP28,USP3,USP30,USP31,USP33,USP34,USP37,USP4,USP40,USP42,USP43,USP44,USP45,USP46,USP47,USP48,USP49,USP51,USP6,USP6NL,USP9X,USPL1,UST,UTF1,UTP14A,UTP20,UTRN,UXS1,UXT,VAMP1,VAMP4,VAMP5,VAMP8,VANGL1,VANGL2,VAPA,VARS,VASH1,VASH2,VASP,VAT1,VAT1L,VAV2,VAV3,VCAM1,VCAN,VCL,VCPIP1,VDAC1,VDAC3,VDR,VEGFA,VEGFB,VEGFC,VEPH1,VEZF1,VEZT,VGF,VGLL1,VGLL3,VHL,VIL1,VIM,VIT,VKORC1,VLDLR,VMP1,VOPP1,VPS13A,VPS13C,VPS13D,VPS26A,VPS28,VPS29,VPS41,VPS52,VPS53,VPS72,VRK3,VRTN,VSIG1,VSNL1,VSTM2L,VTCN1,VTI1B,VWA5A,VWA8,VWDE,VWF,WAC,WARS,WARS2,WASF1,WASF3,WBP1L,WBP2NL,WBP4,WBP5,WBSCR17,WDFY1,WDFY3,WDHD1,WDPCP,WDR1,WDR11,WDR12,WDR13,WDR17,WDR19,WDR26,WDR27,WDR33,WDR34,WDR35,WDR36,WDR4,WDR41,WDR44,WDR46,WDR47,WDR48,WDR5,WDR54,WDR6,WDR61,WDR63,WDR7,WDR70,WDR72,WDR73,WDR74,WDR75,WDR77,WDR78,WDR86,WDYHV1,WFDC2,WFIKKN1,WFS1,WHAMM,WHSC1,WIBG,WIF1,WIPF1,WIPF2,WIPF3,WIPI1,WLS,WNK3,WNT1,WNT10A,WNT16,WNT2,WNT2B,WNT4,WNT5A,WNT5B,WNT6,WNT8A,WRN,WRNIP1,WSB1,WSB2,WSCD1,WSCD2,WT1,WTAP,WWC1,WWC2,WWC3,WWOX,WWP1,WWTR1,XBP1,XCL1,XIAP,XIRP2,XK,XKR4,XKRX,XPC,XPNPEP3,XPO1,XPO4,XPO6,XPO7,XPOT,XPR1,XRCC5,XRCC6BP1,XRN1,XYLB,XYLT1,YAP1,YARS,YARS2,YBEY,YBX2,YEATS4,YIF1A,YIF1B,YIPF5,YIPF6,YKT6,YLPM1,YME1L1,YOD1,YPEL1,YPEL2,YPEL5,YTHDC1,YTHDF1,YTHDF2,YWHAB,YWHAE,YWHAH,YWHAQ,YY1,ZBBX,ZBED3,ZBED5,ZBED6,ZBTB1,ZBTB10,ZBTB11,ZBTB14,ZBTB16,ZBTB2,ZBTB20,ZBTB21,ZBTB22,ZBTB24,ZBTB26,ZBTB3,ZBTB33,ZBTB38,ZBTB41,ZBTB43,ZBTB44,ZBTB46,ZBTB6,ZBTB8A,ZBTB8OS,ZC2HC1A,ZC3H11A,ZC3H12C,ZC3H13,ZC3H14,ZC3H3,ZC3H4,ZC3H6,ZC3H8,ZC3HAV1,ZCCHC10,ZCCHC11,ZCCHC12,ZCCHC18,ZCCHC24,ZCCHC3,ZCCHC7,ZCCHC8,ZCRB1,ZDBF2,ZDHHC14,ZDHHC15,ZDHHC16,ZDHHC17,ZDHHC2,ZDHHC21,ZDHHC22,ZDHHC23,ZDHHC3,ZDHHC5,ZDHHC6,ZDHHC7,ZEB1,ZEB2,ZFAND1,ZFAND2A,ZFAND2B,ZFAND4,ZFAND5,ZFAND6,ZFHX3,ZFHX4,ZFP1,ZFP14,ZFP2,ZFP3,ZFP30,ZFP36L2,ZFP37,ZFP41,ZFP42,ZFP62,ZFP64,ZFP69B,ZFP82,ZFP90,ZFPM2,ZFR,ZFX,ZFYVE16,ZHX1,ZHX2,ZHX3,ZIC1,ZIC2,ZIC3,ZIC4,ZIM2,ZKSCAN1,ZKSCAN3,ZMAT1,ZMAT3,ZMAT4,ZMIZ1,ZMIZ2,ZMPSTE24,ZMYM1,ZMYM2,ZMYM4,ZMYM5,ZMYM6,ZMYND11,ZMYND8,ZNF112,ZNF114,ZNF117,ZNF12,ZNF131,ZNF136,ZNF138,ZNF140,ZNF143,ZNF146,ZNF148,ZNF16,ZNF160,ZNF165,ZNF174,ZNF175,ZNF177,ZNF18,ZNF182,ZNF189,ZNF200,ZNF202,ZNF207,ZNF211,ZNF214,ZNF217,ZNF219,ZNF22,ZNF223,ZNF226,ZNF227,ZNF233,ZNF235,ZNF239,ZNF24,ZNF25,ZNF253,ZNF254,ZNF260,ZNF266,ZNF268,ZNF273,ZNF277,ZNF280C,ZNF281,ZNF284,ZNF286A,ZNF287,ZNF292,ZNF3,ZNF300,ZNF302,ZNF311,ZNF326,ZNF329,ZNF330,ZNF334,ZNF33A,ZNF34,ZNF341,ZNF345,ZNF346,ZNF347,ZNF35,ZNF354C,ZNF362,ZNF365,ZNF382,ZNF383,ZNF385B,ZNF385D,ZNF391,ZNF395,ZNF396,ZNF397,ZNF398,ZNF407,ZNF415,ZNF418,ZNF419,ZNF423,ZNF428,ZNF43,ZNF432,ZNF436,ZNF439,ZNF44,ZNF441,ZNF444,ZNF449,ZNF45,ZNF451,ZNF462,ZNF467,ZNF483,ZNF493,ZNF496,ZNF500,ZNF503,ZNF506,ZNF507,ZNF510,ZNF512,ZNF512B,ZNF513,ZNF514,ZNF516,ZNF518B,ZNF519,ZNF521,ZNF529,ZNF532,ZNF540,ZNF544,ZNF546,ZNF547,ZNF548,ZNF552,ZNF555,ZNF556,ZNF557,ZNF559,ZNF561,ZNF564,ZNF566,ZNF567,ZNF568,ZNF569,ZNF57,ZNF573,ZNF585A,ZNF587,ZNF587B,ZNF592,ZNF593,ZNF594,ZNF599,ZNF600,ZNF606,ZNF608,ZNF610,ZNF614,ZNF616,ZNF618,ZNF621,ZNF622,ZNF624,ZNF627,ZNF630,ZNF638,ZNF639,ZNF641,ZNF644,ZNF652,ZNF654,ZNF655,ZNF660,ZNF664,ZNF665,ZNF675,ZNF677,ZNF678,ZNF689,ZNF692,ZNF697,ZNF7,ZNF70,ZNF700,ZNF701,ZNF704,ZNF706,ZNF708,ZNF710,ZNF711,ZNF720,ZNF738,ZNF74,ZNF740,ZNF747,ZNF750,ZNF75A,ZNF763,ZNF765,ZNF766,ZNF768,ZNF770,ZNF776,ZNF784,ZNF785,ZNF789,ZNF791,ZNF804A,ZNF805,ZNF814,ZNF827,ZNF83,ZNF830,ZNF836,ZNF846,ZNF85,ZNF850,ZNF853,ZNF862,ZNF880,ZNF891,ZNF91,ZNF92,ZNF93,ZNHIT1,ZNRD1,ZNRF2,ZNRF3,ZPLD1,ZRANB1,ZRANB3,ZSCAN12,ZSCAN16,ZSCAN18,ZSCAN20,ZSCAN30,ZSCAN31,ZSCAN9,ZSWIM8,ZUFSP,ZW10,ZWILCH,ZXDB,ZXDC,ZYG11A,ZYG11B,ZZEF1,ZZZ3
B) Binge Eating (Narrow)
Name	ATC Code	Link	# Genes	Comp p	q (BH)	q (BY)	p (BF)	Genes
ESTAZOLAM	N05CD04	https://www.ncbi.nlm.nih.gov/pccompound?term=ESTAZOLAM	17	0.0015893	0.99987	1	1	AKR1C1,GABRA1,GABRA2,GABRA3,GABRA4,GABRA5,GABRA6,GABRB1,GABRB2,GABRB3,GABRD,GABRE,GABRG1,GABRG2,GABRG3,GABRP,GABRQ
ETAMSYLATE	B02BX01	https://www.ncbi.nlm.nih.gov/pccompound?term=ETAMSYLATE	10	0.0025543	0.99987	1	1	ATM,HIF1A,HSD17B10,LMNA,PNPLA2,RPL27A,RPL37A,RPL38,RPS11,TCF7L2
LEVOFLOXACIN;OFLOXACIN	J01MA01,J01MA12,S01AE01,S01AE05,S02AA16	https://www.ncbi.nlm.nih.gov/pccompound?term=LEVOFLOXACIN;https://www.ncbi.nlm.nih.gov/pccompound?term=OFLOXACIN	3	0.0029869	0.99987	1	1	KLK7,TOP2A,TOP2B
TETRAZEPAM;METHARBITAL;POTASSIUM_CLORAZEPATE;PRAZEPAM;HALAZEPAM;CLOTIAZEPAM;TALBUTAL;TRIAZOLAM;QUAZEPAM;GLUTETHIMIDE;METHYPRYLON;ETHCHLORVYNOL	M03BX07,N05BA11,N05BA13,N05BA21,N05CA07,N05CD05,N05CD10,N05CE01,N05CE02,N05CM08	https://www.ncbi.nlm.nih.gov/pccompound?term=TETRAZEPAM;https://www.ncbi.nlm.nih.gov/pccompound?term=METHARBITAL;https://www.ncbi.nlm.nih.gov/pccompound?term=POTASSIUM_CLORAZEPATE;https://www.ncbi.nlm.nih.gov/pccompound?term=PRAZEPAM;https://www.ncbi.nlm.nih.gov/pccompound?term=HALAZEPAM;https://www.ncbi.nlm.nih.gov/pccompound?term=CLOTIAZEPAM;https://www.ncbi.nlm.nih.gov/pccompound?term=TALBUTAL;https://www.ncbi.nlm.nih.gov/pccompound?term=TRIAZOLAM;https://www.ncbi.nlm.nih.gov/pccompound?term=QUAZEPAM;https://www.ncbi.nlm.nih.gov/pccompound?term=GLUTETHIMIDE;https://www.ncbi.nlm.nih.gov/pccompound?term=METHYPRYLON;https://www.ncbi.nlm.nih.gov/pccompound?term=ETHCHLORVYNOL	16	0.0045892	0.99987	1	1	GABRA1,GABRA2,GABRA3,GABRA4,GABRA5,GABRA6,GABRB1,GABRB2,GABRB3,GABRD,GABRE,GABRG1,GABRG2,GABRG3,GABRP,GABRQ
LORAZEPAM	N05BA06	https://www.ncbi.nlm.nih.gov/pccompound?term=LORAZEPAM	17	0.0062725	0.99987	1	1	GABRA1,GABRA2,GABRA3,GABRA4,GABRA5,GABRA6,GABRB1,GABRB2,GABRB3,GABRD,GABRE,GABRG1,GABRG2,GABRG3,GABRP,GABRQ,GPR68
TEMAZEPAM;METHAQUALONE;CLOMETHIAZOLE	N05CD07	https://www.ncbi.nlm.nih.gov/pccompound?term=TEMAZEPAM;https://www.ncbi.nlm.nih.gov/pccompound?term=METHAQUALONE;https://www.ncbi.nlm.nih.gov/pccompound?term=CLOMETHIAZOLE	17	0.0093419	0.99987	1	1	GABRA1,GABRA2,GABRA3,GABRA4,GABRA5,GABRA6,GABRB1,GABRB2,GABRB3,GABRD,GABRE,GABRG1,GABRG2,GABRG3,GABRP,GABRQ,LMNA
OXAZEPAM	N05BA04	https://www.ncbi.nlm.nih.gov/pccompound?term=OXAZEPAM	18	0.010654	0.99987	1	1	ESR1,GABRA1,GABRA2,GABRA3,GABRA4,GABRA5,GABRA6,GABRB1,GABRB2,GABRB3,GABRD,GABRE,GABRG1,GABRG2,GABRG3,GABRP,GABRQ,LMNA
FLUMAZENIL	V03AB25	https://www.ncbi.nlm.nih.gov/pccompound?term=FLUMAZENIL	20	0.011888	0.99987	1	1	BLM,GABRA1,GABRA2,GABRA3,GABRA4,GABRA5,GABRA6,GABRB1,GABRB2,GABRB3,GABRD,GABRE,GABRG1,GABRG2,GABRG3,GABRP,GABRQ,IL1B,NFE2L2,TSHR
METAMPICILLIN	J01CA01,S01AA19	https://www.ncbi.nlm.nih.gov/pccompound?term=METAMPICILLIN	4	0.011914	0.99987	1	1	AP1S1,LMNB1,PPP3R1,RCC1
BEXAROTENE	L01XX25	https://www.ncbi.nlm.nih.gov/pccompound?term=BEXAROTENE	85	0.01303	0.99987	1	1	ADD3,ADIRF,ADRB2,AKR1C1,AMOTL2,ARL6IP5,ASNS,ATM,BAX,BIRC5,BNIP2,CCNB1,CDK1,CDKN1A,CEBPG,CTH,CTSH,CYCS,CYP26A1,CYR61,DDIT4,DHRS3,DKK1,DUSP1,DUSP5,EGR3,EIF1,EPHA2,GARS,GPM6B,ID1,IER2,IGFBP6,IL15,IL4,ITGB6,ITM2A,ITPR1,KAT2A,KLF10,KRT15,KRT17,LOXL2,MAF,MAFF,MLLT11,MMP1,MTHFD2,NR1H2,NR1H3,NR4A2,ODC1,PER2,PIK3R1,PLAT,PLAUR,PLOD2,PNO1,PNRC1,PPARG,RARA,RARB,RARG,RXRA,RXRB,RXRG,S100A9,SCD,SIAH2,SLC2A4,SLC7A1,SLC7A5,SMAD5,SPARC,SRSF2,TGM2,TM4SF1,TP53,TP73,TSC22D3,UAP1,UCP2,USP1,VAMP8,XBP1
TADALAFIL	G04BE08	https://www.ncbi.nlm.nih.gov/pccompound?term=TADALAFIL	2	0.014344	0.99987	1	1	PDE11A,PDE5A
CLONAZEPAM	N03AE01	https://www.ncbi.nlm.nih.gov/pccompound?term=CLONAZEPAM	17	0.014684	0.99987	1	1	GABRA1,GABRA2,GABRA3,GABRA4,GABRA5,GABRA6,GABRB1,GABRB2,GABRB3,GABRD,GABRE,GABRG1,GABRG2,GABRG3,GABRP,GABRQ,NR1I2
ACETYLCARNITINE	N06BX12	https://www.ncbi.nlm.nih.gov/pccompound?term=ACETYLCARNITINE	2	0.015258	0.99987	1	1	PPARGC1A,SNCA
ESZOPICLONE;ZOPICLONE	N05CF01,N05CF04	https://www.ncbi.nlm.nih.gov/pccompound?term=ESZOPICLONE;https://www.ncbi.nlm.nih.gov/pccompound?term=ZOPICLONE	17	0.015826	0.99987	1	1	GABRA1,GABRA2,GABRA3,GABRA4,GABRA5,GABRA6,GABRB1,GABRB2,GABRB3,GABRD,GABRE,GABRG1,GABRG2,GABRG3,GABRP,GABRQ,SLC5A7
SUMATRIPTAN	N02CC01	https://www.ncbi.nlm.nih.gov/pccompound?term=SUMATRIPTAN	10	0.017335	0.99987	1	1	HTR1A,HTR1B,HTR1D,HTR1E,HTR1F,HTR5A,HTR6,HTR7,NR0B2,POMC
BARBITAL	N05CA04	https://www.ncbi.nlm.nih.gov/pccompound?term=BARBITAL	6	0.018024	0.99987	1	1	CHRNA4,CHRNA7,GABRA1,GABRA2,GABRA3,GABRA5
APREMILAST	L04AA32	https://www.ncbi.nlm.nih.gov/pccompound?term=APREMILAST	4	0.018137	0.99987	1	1	PDE4A,PDE4B,PDE4C,PDE4D
CHLORDIAZEPOXIDE	N05BA02	https://www.ncbi.nlm.nih.gov/pccompound?term=CHLORDIAZEPOXIDE	17	0.018201	0.99987	1	1	ABCB11,GABRA1,GABRA2,GABRA3,GABRA4,GABRA5,GABRA6,GABRB1,GABRB2,GABRB3,GABRD,GABRE,GABRG1,GABRG2,GABRG3,GABRP,GABRQ
ALPRAZOLAM	N05BA12	https://www.ncbi.nlm.nih.gov/pccompound?term=ALPRAZOLAM	22	0.018958	0.99987	1	1	AR,CAPN1,ESR1,GABRA1,GABRA2,GABRA3,GABRA4,GABRA5,GABRA6,GABRB1,GABRB2,GABRB3,GABRD,GABRE,GABRG1,GABRG2,GABRG3,GABRP,GABRQ,LMNA,NR3C1,PARP1
PENTOBARBITAL	N05CA04	https://www.ncbi.nlm.nih.gov/pccompound?term=PENTOBARBITAL	24	0.018969	0.99987	1	1	GABRA1,GABRA2,GABRA3,GABRA4,GABRA5,GABRA6,GABRB1,GABRB2,GABRB3,GABRD,GABRE,GABRG1,GABRG2,GABRG3,GABRP,GABRQ,JUN,KCNE1,KCNH2,KRAS,NR1I2,RAC1,SLC2A1,TNF
GALANTAMINE	N06DA04	https://www.ncbi.nlm.nih.gov/pccompound?term=GALANTAMINE	6	0.020553	0.99987	1	1	ACHE,CCL5,CES2,PDE4B,TAF15,UTP18
MEPROBAMATE	N05BC01	https://www.ncbi.nlm.nih.gov/pccompound?term=MEPROBAMATE	20	0.021525	0.99987	1	1	DHFR,GABRA1,GABRA2,GABRA3,GABRA4,GABRA5,GABRA6,GABRB1,GABRB2,GABRB3,GABRD,GABRE,GABRG1,GABRG2,GABRG3,GABRP,GABRQ,LMNA,PDF,PRKCE
PREDNISOLONE	A07EA01,C05AA04,D07AA03,D07XA02,H02AB06,R01AD02,S01BA04,S01CB02,S02BA03,S03BA02	https://www.ncbi.nlm.nih.gov/pccompound?term=PREDNISOLONE	101	0.022751	0.99987	1	1	ACSL1,ADAM17,ADORA3,ALB,ANP32A,APP,AR,AREG,ARHGDIA,ARNTL,ARRDC3,CALR,CCL2,CCL3,CCL4,CCNG2,CD34,CD84,CDKN1B,CFDP1,COPA,CRIM1,CRY1,CXCR2,CYP2S1,CYP3A4,DBP,DDX3X,DMXL1,DUSP1,EFNB2,F2RL1,FAM208B,FKBP5,FLT3,FPR1,GLUL,GNL3L,GPBAR1,HMGCS1,HNRNPUL1,HPGD,IBTK,IFI6,IGF1,IL13RA1,IL1B,IL1R2,IL4,IL5,IL6R,ITGA4,JADE2,KLF9,KLHL24,MAFB,MAN1A1,MAP3K4,MBTPS2,MED1,METTL7A,MT1HL1,MUC16,NAV2,NEK4,NFE2L2,NFKBIA,NNMT,NPIPB11,NPIPB4,NR1D1,NR3C1,NR3C2,PDCD4,PER1,PER2,PLA1A,PLA2G4A,PLAT,PLCL1,PTPRO,SAMSN1,SDC2,SDHC,SEPT9,SERPINA6,SLC7A11,SMARCA2,SRXN1,TAF9B,TF,TGFB1,TNF,TOR1B,TSC22D3,UBE2E1,USP48,VEGFA,VLDLR,ZFP36L1,ZNF652
ROFLUMILAST	R03DX07	https://www.ncbi.nlm.nih.gov/pccompound?term=ROFLUMILAST	8	0.024487	0.99987	1	1	PDE3A,PDE3B,PDE4A,PDE4B,PDE4C,PDE4D,PDE7A,PDE8B
CANDESARTAN	C09CA06	https://www.ncbi.nlm.nih.gov/pccompound?term=CANDESARTAN	15	0.024622	0.99987	1	1	ADIPOQ,AGTR1,AGTR2,CA1,CD36,CD40LG,CRP,CYBA,ESR1,LEP,NOS3,NOX4,REN,TNF,VEGFA
EPOPROSTENOL	B01AC09	https://www.ncbi.nlm.nih.gov/pccompound?term=EPOPROSTENOL	3	0.025626	0.99987	1	1	PTGER1,PTGER4,PTGIR
FLUMEQUINE	J01MB07	https://www.ncbi.nlm.nih.gov/pccompound?term=FLUMEQUINE	15	0.027451	0.99987	1	1	ADD3,CTH,FAR2,HNRNPA3,LIMS1,MET,RANBP6,RAP2C,RECQL,S100A8,SEC63,TBPL1,TUBGCP3,VMP1,ZNF217
ATOSIBAN;ORNIPRESSIN;OXYTOCIN;DEMOXYTOCIN	G02CX01,H01BB02	https://www.ncbi.nlm.nih.gov/pccompound?term=ATOSIBAN;https://www.ncbi.nlm.nih.gov/pccompound?term=ORNIPRESSIN;https://www.ncbi.nlm.nih.gov/pccompound?term=DEMOXYTOCIN;https://www.ncbi.nlm.nih.gov/pccompound?term=OXYTOCIN	3	0.027933	0.99987	1	1	AVPR1A,AVPR2,OXTR
CEFORANIDE	J01DC11	https://www.ncbi.nlm.nih.gov/pccompound?term=CEFORANIDE	55	0.028673	0.99987	1	1	AKAP2,APLP2,APP,ARFGEF1,ASPH,ATM,ATP6V1A,CANX,CLIP1,DNAJB6,DSC2,EEF1D,EIF4B,EIF5B,EML4,EXOC5,HIST1H1D,IFI6,ILF3,KLHDC10,KRIT1,MACF1,MET,MSH6,NOTCH2,NPEPPS,NPM3,NUCKS1,PALM2-AKAP2,PKP4,PREPL,PRKDC,RAD23B,RCC1,RPL14,RPL38,RPS11,RYK,SCAMP1,SEC23A,SFPQ,SKP2,SLC16A1,SMARCC1,TBL1XR1,TCF3,TMED2,TMEM135,TOR1AIP1,TXN,UBA6,UBE4B,UBR5,WHSC1,YWHAE
CARBETOCIN	H01BB03	https://www.ncbi.nlm.nih.gov/pccompound?term=CARBETOCIN	2	0.028735	0.99987	1	1	AVPR1A,OXTR
IOPAMIDOL	V08AB04	https://www.ncbi.nlm.nih.gov/pccompound?term=IOPAMIDOL	6	0.029178	0.99987	1	1	GINS4,IRF9,PDX1,SSX1,ZNF440,ZNF652
CASOPITANT	A04AD13	https://www.ncbi.nlm.nih.gov/pccompound?term=CASOPITANT	2	0.030531	0.99987	1	1	SPR,TACR1
HYMECROMONE	A05AX02	https://www.ncbi.nlm.nih.gov/pccompound?term=HYMECROMONE	7	0.031674	0.99987	1	1	APP,CA9,HSD17B10,HSD17B3,KLK7,LMNA,TAF15
DESFLURANE	N01AB07	https://www.ncbi.nlm.nih.gov/pccompound?term=DESFLURANE	24	0.031886	0.99987	1	1	AVP,GABRA1,GABRA2,GABRA3,GABRA4,GABRA5,GABRA6,GABRB1,GABRB2,GABRB3,GABRD,GABRE,GABRG1,GABRG2,GABRG3,GABRP,GABRQ,GLRA1,GLRB,ICAM1,REN,SELE,TNF,VCAM1
ISOFLURANE	N01AB06	https://www.ncbi.nlm.nih.gov/pccompound?term=ISOFLURANE	27	0.032762	0.99987	1	1	APP,AVP,BACE1,CASP3,GABBR1,GABRA1,GABRA2,GABRA3,GABRA4,GABRA5,GABRA6,GABRB1,GABRB2,GABRB3,GABRD,GABRE,GABRG1,GABRG2,GABRG3,GABRP,GABRQ,GLRA1,GLRB,KCNK16,KCNK2,NCSTN,REN
ETRETINATE	D05BB01	https://www.ncbi.nlm.nih.gov/pccompound?term=ETRETINATE	6	0.03402	0.99987	1	1	RARA,RARB,RARG,RXRA,RXRB,RXRG
NAFTIDROFURYL	C04AX21	https://www.ncbi.nlm.nih.gov/pccompound?term=NAFTIDROFURYL	32	0.034628	0.99987	1	1	ABI1,AP2B1,ATP6V1A,CANX,CEP350,CEP76,CLIC4,COX5B,CPT2,EEF1D,EEF1E1,ETNK1,FKBP1A,H3F3A,INSR,KPNA1,MAGT1,MARCKS,MET,MPPE1,MTMR9,NFATC2IP,NUCKS1,PDGFA,PER2,PHLDA1,RDX,SIDT2,TCF3,TMED2,YWHAE,ZNF264
BUSPIRONE	N05BE01	https://www.ncbi.nlm.nih.gov/pccompound?term=BUSPIRONE	12	0.034652	0.99987	1	1	CCNE2,DDX3X,DRD2,HTR1A,HTR2A,HTR2B,HTR2C,LIMD1,NFE2L2,POMC,PPP3R1,PRL
DEBRISOQUINE	C02CC04	https://www.ncbi.nlm.nih.gov/pccompound?term=DEBRISOQUINE	20	0.03547	0.99987	1	1	APP,ATM,ATP6V1A,CFDP1,DDX3X,EEF1D,FKBP1A,GINS4,ILF3,LIMD1,PIP5K1A,PPP3R1,PXN,RPL14,TCF3,TMED2,TRMT2B,UBE4B,WHSC1,YWHAE
ZOLPIDEM	N05CF02	https://www.ncbi.nlm.nih.gov/pccompound?term=ZOLPIDEM	7	0.036415	0.99987	1	1	GABRA1,GABRA2,GABRA3,GABRB1,GABRB2,GABRB3,GABRG2
GATIFLOXACIN	J01MA16,S01AE06	https://www.ncbi.nlm.nih.gov/pccompound?term=GATIFLOXACIN	6	0.037738	0.99987	1	1	GCG,ID4,PCSK1,TOP2A,TOP2B,VDR
LYPRESSIN	H01BA03	https://www.ncbi.nlm.nih.gov/pccompound?term=LYPRESSIN	2	0.038622	0.99987	1	1	AVPR1A,AVPR2
CONIVAPTAN	C03XA02	https://www.ncbi.nlm.nih.gov/pccompound?term=CONIVAPTAN	2	0.038622	0.99987	1	1	AVPR1A,AVPR2
PHENFORMIN	A10BA01	https://www.ncbi.nlm.nih.gov/pccompound?term=PHENFORMIN	8	0.040562	0.99987	1	1	AP1S1,APP,CDKN1A,GINS4,GNL3L,HIPK2,LMNA,RAB5C
CALCIUM_COMPOUNDS	A07XA03	https://www.ncbi.nlm.nih.gov/pccompound?term=CALCIUM_COMPOUNDS	80	0.045102	0.99987	1	1	ADCY5,ADM,ADRA1A,ADRA1B,ADRA1D,ADRA2A,ADRA2B,ADRA2C,AKT1,ANXA5,BDKRB1,BMP4,C5,CAPN1,CASR,CFL1,CHRM1,CHRNA7,CHRNB2,CXCL9,CXCR1,CXCR2,CXCR3,CYP1A1,CYP1B1,CYSLTR1,CYSLTR2,DRD2,EGR1,F2RL1,F2RL3,F8,FKBP1A,FXYD2,GABBR1,GABBR2,GPBAR1,HMOX1,HRH1,HRH4,HTR1A,IL6,ILF3,IVL,KCNN2,KCNN3,KDR,KLK1,KLK8,KRT1,LOR,MCOLN1,MGP,MYLK,NOS3,OR1D2,P2RX3,P2RX7,P2RY1,P2RY2,P2RY4,PLA2G1B,PON1,PRKCE,PTGIR,PTGS2,PTH,RYR1,RYR2,SCGB1A1,SPHK1,TGM1,TP53,TRPA1,TRPC6,TRPM2,TRPM8,TRPV1,USP15,VEGFA
MECLOZINE	R06AE05	https://www.ncbi.nlm.nih.gov/pccompound?term=MECLOZINE	25	0.046215	0.99987	1	1	ATP6V1A,CHAC1,CYP1A2,DDIT3,DDIT4,DDX3X,DSC2,EXOC5,GDF15,INHBE,MAT2A,MET,MSH6,NFRKB,NR1I3,NUPR1,PCK2,PRPF4B,RPS11,SENP2,SLC16A3,SLC7A11,TAF9B,TMED2,XPO7
BECLOMETASONE	A07EA07,D07AC15,R01AD01,R03BA01	https://www.ncbi.nlm.nih.gov/pccompound?term=BECLOMETASONE	99	0.046719	0.99987	1	1	ABCB1,ABCB4,ABCC1,ABCG1,ABCG2,ACP5,ACSL1,ADORA3,ADRB2,AR,AREG,BDKRB1,BGLAP,CASP9,CAT,CCL11,CCL2,CCL20,CCL3,CCL4,CCL5,CD44,CSF2,CYP1B1,CYP2S1,CYP3A5,DDIT4,DIO2,DUSP1,EFNB2,ENPP2,FAM13A,FGF2,FGR,FKBP5,FLT3,FOS,FPR1,GGT5,HIF1A,ICAM1,IL13,IL13RA1,IL1B,IL1R2,IL1RN,IL2RA,IL3,IL4,IL5,IL6,INSR,KLF9,KLK3,LGR4,MAFB,METTL7A,MMP9,NAV2,NFE2L2,NFKBIA,NNMT,NOS2,NR1I2,NR3C1,NR3C2,OLAH,PER1,PHC2,PLA1A,PLA2G4A,PLAT,PRKAR2B,RHOB,RHOH,RNASE2,RNASE3,RPL37A,RPS11,SAMSN1,SCNN1A,SDC2,SELE,SERPINB2,SGPP1,SLA,SNAI2,TAF9B,THY1,TIMP1,TNF,TPST1,TSC22D3,UGT2B11,UGT2B4,VCAM1,VEGFA,VSIG4,ZBTB16
ENFLURANE;METHOXYFLURANE	N01AB04	https://www.ncbi.nlm.nih.gov/pccompound?term=ENFLURANE;https://www.ncbi.nlm.nih.gov/pccompound?term=METHOXYFLURANE	19	0.047626	0.99987	1	1	GABBR1,GABRA1,GABRA2,GABRA3,GABRA4,GABRA5,GABRA6,GABRB1,GABRB2,GABRB3,GABRD,GABRE,GABRG1,GABRG2,GABRG3,GABRP,GABRQ,GLRA1,GLRB
PREDNISONE	A07EA03,H02AB07	https://www.ncbi.nlm.nih.gov/pccompound?term=PREDNISONE	28	0.051111	0.99987	1	1	ABCC3,AR,CCL11,CCL13,CDKN1A,CDKN1B,CDKN2A,CDKN2B,HIF1A,HIRA,IL12A,IL12B,IL13,IL4,IL5,ILF3,NR3C1,PLAT,POMC,PYGM,RB1,SAMSN1,SERPINC1,SS18,TBL1XR1,TGFB1,TNF,VDR
ZOMEPIRAC	M01AB04	https://www.ncbi.nlm.nih.gov/pccompound?term=ZOMEPIRAC	2	0.052668	0.99987	1	1	AKR1C1,RAB2A
RETINOL_(VIT_A)	A11CA01	https://www.ncbi.nlm.nih.gov/pccompound?term=RETINOL_(VIT_A)	59	0.0527	0.99987	1	1	ADRBK1,BTG2,CASP3,CCL2,CCND1,CD14,COL1A1,COL4A2,CRABP2,CTNNB1,CYP26A1,EPO,ESR1,FAS,FOXA1,GABRB3,GATA6,GPX1,HBEGF,IL2,ITGA3,ITGB1,IVL,KCNH2,KRT18,KRT19,KRT7,KRT8,MAPK1,MAPT,MEIS1,MEIS2,MEOX1,MUC5AC,MYC,NKX2-1,NR1I2,NR2C2,OLR1,RARA,RARB,RARRES1,RARRES3,RBP1,RBP4,RHO,RXRA,RXRG,SFTPB,SLC1A2,TFRC,TGFB3,TGFBR1,TGFBR2,TGM2,TLR2,TLR4,TOB1,UCHL5
TRIAMTERENE	C03DB02	https://www.ncbi.nlm.nih.gov/pccompound?term=TRIAMTERENE	17	0.052728	0.99987	1	1	ADRB2,CENPE,DLGAP5,HIF1A,HSD17B10,IDH1,JAK2,KIF20A,KLK7,LMNA,MAPK1,NFKB1,PICALM,SCNN1A,SCNN1B,SCNN1G,TDP1
PYRAZINAMIDE	J04AK01	https://www.ncbi.nlm.nih.gov/pccompound?term=PYRAZINAMIDE	16	0.052752	0.99987	1	1	ANKRD12,EEF1D,EIF5A,ENO1,FGFR2,HSP90B1,MCL1,NUCKS1,PGK1,RHEB,RPAIN,RPL27A,TCF3,TCP1,TSHR,TXN
OBETICHOLIC_ACID	A05AA03	https://www.ncbi.nlm.nih.gov/pccompound?term=OBETICHOLIC_ACID	2	0.055898	0.99987	1	1	GPBAR1,NR1H4
FLUCYTOSINE	D01AE21,J02AX01	https://www.ncbi.nlm.nih.gov/pccompound?term=FLUCYTOSINE	24	0.055968	0.99987	1	1	AP1S1,AP2B1,AR,ATM,BCL2,CANX,CSTF2T,EEF1D,EML4,FKBP1A,LMNA,MCL1,MDM2,NPEPPS,PIP5K1A,PPP3R1,PTP4A1,PXN,RDX,TMED2,TP53,TYMS,UBE4B,YWHAE
FERROUS_CHLORIDE	B03AA05	https://www.ncbi.nlm.nih.gov/pccompound?term=FERROUS_CHLORIDE	2	0.056195	0.99987	1	1	HIF1A,P4HTM
FLUOCINONIDE	C05AA11,D07AC08	https://www.ncbi.nlm.nih.gov/pccompound?term=FLUOCINONIDE	13	0.056717	0.99987	1	1	AR,DUSP1,EFNB2,HIF1A,IL1B,KRT6A,NAV2,NNMT,NR3C1,PER1,PLAT,SCNN1A,SNAI2
CLOBAZAM	N05BA09	https://www.ncbi.nlm.nih.gov/pccompound?term=CLOBAZAM	19	0.05908	0.99987	1	1	F2,GABRA1,GABRA2,GABRA3,GABRA4,GABRA5,GABRA6,GABRB1,GABRB2,GABRB3,GABRD,GABRE,GABRG1,GABRG2,GABRG3,GABRP,GABRQ,SELE,SERPINC1
URAPIDIL	C02CA06	https://www.ncbi.nlm.nih.gov/pccompound?term=URAPIDIL	41	0.060813	0.99987	1	1	ADRA1A,ADRA1B,ADRA1D,ANKRD12,ATM,ATP6V1A,CANX,CLIC4,DDX3X,DRD3,EEF1E1,FKBP1A,HSP90B1,HTR1A,LMNA,MAPK1,MCL1,NOTCH2,NUCKS1,PGK1,PHLDA1,PMCH,PRPF4B,PTP4A1,PXN,RAB2A,RDX,RPAIN,SCAMP1,SEC23A,SKP2,SLC16A1,SLC39A8,SRPK1,TAF9B,TMED2,TNF,UBE4B,UTP18,WSB1,YWHAE
ERIBULIN	L01XX41	https://www.ncbi.nlm.nih.gov/pccompound?term=ERIBULIN	8	0.061119	0.99987	1	1	TUBB,TUBB1,TUBB2A,TUBB2B,TUBB3,TUBB4A,TUBB4B,TUBB6
AMSACRINE	L01XX01	https://www.ncbi.nlm.nih.gov/pccompound?term=AMSACRINE	20	0.061968	0.99987	1	1	ATXN2,CASP2,CCNA2,CCNB1,CCNE1,CYP1A2,DRD1,EGF,GLS,KCNH2,MAPK12,MTOR,MYC,PRC1,RARB,TOP2A,TOP2B,TP53,TP53I3,UBE2C
TEGAFUR	L01BC03	https://www.ncbi.nlm.nih.gov/pccompound?term=TEGAFUR	2	0.068643	0.99987	1	1	CYP2A6,SLC12A5
IOVERSOL	V08AB07	https://www.ncbi.nlm.nih.gov/pccompound?term=IOVERSOL	2	0.072482	0.99987	1	1	NCKAP1L,PPP3R1
COLESTIPOL	C10AC02	https://www.ncbi.nlm.nih.gov/pccompound?term=COLESTIPOL	5	0.075364	0.99987	1	1	ADRA1A,ADRA1B,ADRA2A,ADRA2B,ADRA2C
SEVOFLURANE	N01AB08	https://www.ncbi.nlm.nih.gov/pccompound?term=SEVOFLURANE	25	0.082197	0.99987	1	1	APP,BACE1,CASP3,CASP7,GABBR1,GABRA1,GABRA2,GABRA3,GABRA4,GABRA5,GABRA6,GABRB1,GABRB2,GABRB3,GABRD,GABRE,GABRG1,GABRG2,GABRG3,GABRP,GABRQ,GLRA1,GLRB,SMPD1,TP53
DROTAVERINE	A03AD02	https://www.ncbi.nlm.nih.gov/pccompound?term=DROTAVERINE	5	0.082645	0.99987	1	1	ABCB11,PDE4A,PDE4B,PDE4C,PDE4D
DELAVIRDINE	J05AG02	https://www.ncbi.nlm.nih.gov/pccompound?term=DELAVIRDINE	2	0.084859	0.99987	1	1	CYP2C19,CYP2C9
PEFLOXACIN;LOMEFLOXACIN;SPARFLOXACIN;GEMIFLOXACIN;ROSOXACIN;GARENOXACIN	J01MA03,J01MA04,J01MA15,J01MB01	https://www.ncbi.nlm.nih.gov/pccompound?term=PEFLOXACIN;https://www.ncbi.nlm.nih.gov/pccompound?term=LOMEFLOXACIN;https://www.ncbi.nlm.nih.gov/pccompound?term=SPARFLOXACIN;https://www.ncbi.nlm.nih.gov/pccompound?term=GEMIFLOXACIN;https://www.ncbi.nlm.nih.gov/pccompound?term=ROSOXACIN;https://www.ncbi.nlm.nih.gov/pccompound?term=GARENOXACIN	2	0.084991	0.99987	1	1	TOP2A,TOP2B
FLEROXACIN	J01MA08	https://www.ncbi.nlm.nih.gov/pccompound?term=FLEROXACIN	2	0.084991	0.99987	1	1	TOP2A,TOP2B
DABRAFENIB	L01XE23	https://www.ncbi.nlm.nih.gov/pccompound?term=DABRAFENIB	3	0.085053	0.99987	1	1	ARAF,BRAF,RAF1
SELEGILINE	N04BD01	https://www.ncbi.nlm.nih.gov/pccompound?term=SELEGILINE	30	0.086168	0.99987	1	1	AP1S1,CASP2,CASP3,CFDP1,DHX9,EIF5A,EML4,FOS,GAPDH,IFI27,IFI6,IFIT1,IFITM1,JUN,LILRB2,MAOA,MAOB,MYC,NPIPB11,NPIPB4,OAS1,PARK2,PRB1,SLC11A1,SNCA,TACR1,TRMT2B,TXN,ZC3H11A,ZNF124
CEFAPIRIN	J01DB08	https://www.ncbi.nlm.nih.gov/pccompound?term=CEFAPIRIN	4	0.08689	0.99987	1	1	COG5,COPA,PIP5K1A,PPP3R1
EXEMESTANE	L02BG06	https://www.ncbi.nlm.nih.gov/pccompound?term=EXEMESTANE	37	0.087836	0.99987	1	1	ABCG4,ADCYAP1R1,APP,AR,AREG,CABP1,CD83,CYP19A1,DAB2,EBF1,ESR1,FUT6,GPC2,H2AFV,HOXD11,INPP5K,INTS4,KIF11,KIF13B,KLK7,METRN,MKI67,MTO1,MYBL2,MYO9B,NFE2L2,OSTM1,PGR,PLCG2,RNF123,RRP12,SLC13A4,TBC1D17,TFF1,TMEM155,TNFRSF14,TRIOBP
ETOMIDATE	N01AX07	https://www.ncbi.nlm.nih.gov/pccompound?term=ETOMIDATE	20	0.088979	0.99987	1	1	CYP11B1,CYP11B2,CYP3A4,GABRA1,GABRA2,GABRA3,GABRA4,GABRA5,GABRA6,GABRB1,GABRB2,GABRB3,GABRD,GABRE,GABRG1,GABRG2,GABRG3,GABRP,GABRQ,LMNA
FLAVOXATE	G04BD02	https://www.ncbi.nlm.nih.gov/pccompound?term=FLAVOXATE	6	0.089378	0.99987	1	1	EGR3,FAM131A,PDIA3,PSME4,RASGRP1,YLPM1
PROPYLTHIOURACIL	H03BA02	https://www.ncbi.nlm.nih.gov/pccompound?term=PROPYLTHIOURACIL	52	0.091325	0.99987	1	1	ADRA1D,AP1S1,ATM,CCL2,CCL5,CTSB,DIO1,DMP1,FCGR2B,FGF8,FLT3LG,FRMD4B,GRM8,HOXD10,ID2,ID3,IL2,ITGB5,KLF9,LILRB2,LMNA,LRP2,MAGI2,MPO,NPIPB11,NPIPB4,PBOV1,PBRM1,PDLIM5,PHF2,PKD2L2,POLH,PRB1,PTGER3,RARB,RCC1,SLC11A1,SLC16A3,SLC35E3,SMEK1,SPAG8,SSX1,TBX3,TG,TJP3,TNP1,TPO,TRMT2B,XYLB,ZC3H7B,ZNF440,ZNF676
NALOXONE	A06AH04,V03AB15	https://www.ncbi.nlm.nih.gov/pccompound?term=NALOXONE	49	0.095891	0.99987	1	1	ADK,ADORA3,ATM,BAX,BCL2,C6orf106,CCL2,CCL5,CPD,CSTF2T,DDB2,EHD1,ETV4,EXOC5,IL6,ILF3,KLF7,LHB,MAPK1,MAPK3,MEX3D,NADK,NPPA,OPRD1,OPRK1,OPRM1,PABPN1,PICALM,POMC,PRPF4B,PTPRF,REN,SATB2,SCAMP1,SEC23A,SEC23IP,SGPP1,SMAD4,SMARCD2,SRC,TAF9B,TMED2,TNF,TP53,TRAFD1,TRRAP,TXLNA,UBA6,ZC3H7B
DESMOPRESSIN	H01BA02	https://www.ncbi.nlm.nih.gov/pccompound?term=DESMOPRESSIN	5	0.098766	0.99987	1	1	AVPR1A,AVPR2,CFTR,OXTR,VWF
ALCLOMETASONE	D07AB10,S01BA10	https://www.ncbi.nlm.nih.gov/pccompound?term=ALCLOMETASONE	42	0.10018	0.99987	1	1	ACSL1,ADORA3,AREG,CCL2,CCL20,CPD,CXCR4,DKK2,DUSP1,FGR,FKBP5,FLT3,FPR1,IL13RA1,IL1B,IL1R2,IRAK3,JADE2,KLF9,MAFB,MAFF,METTL7A,NAV2,NFKBIA,NNMT,PER1,PHC2,PLAT,PRKAR2B,PSTPIP2,RHOB,RHOH,SAMSN1,SCNN1A,SDC2,SMARCA2,SNAI2,TMEM39A,TPST1,TSC22D3,UPP1,ZBTB16
ALUMINIUM_CHLORIDE	D10AX01	https://www.ncbi.nlm.nih.gov/pccompound?term=ALUMINIUM_CHLORIDE	7	0.10176	0.99987	1	1	APP,BACE1,BACE2,CASP3,CASR,GFAP,GLUD1
GUANFACINE	C02AC02	https://www.ncbi.nlm.nih.gov/pccompound?term=GUANFACINE	12	0.10379	0.99987	1	1	ADRA2A,ADRA2B,ADRA2C,CYP2C19,CYP2D6,GH1,KRT6B,LMNA,MAPK1,NISCH,PTPRO,REN
TOLVAPTAN	C03XA01	https://www.ncbi.nlm.nih.gov/pccompound?term=TOLVAPTAN	4	0.10389	0.99987	1	1	ABCB11,AVPR1A,AVPR2,CRHR1
MILRINONE	C01CE02	https://www.ncbi.nlm.nih.gov/pccompound?term=MILRINONE	10	0.1043	0.99987	1	1	BLM,CFTR,CRP,IL6,PDE2A,PDE3A,PDE3B,PDE5A,SELE,TNF
TRIMETHOBENZAMIDE	R06AA10	https://www.ncbi.nlm.nih.gov/pccompound?term=TRIMETHOBENZAMIDE	8	0.1051	0.99987	1	1	AP1S1,APP,ATM,DCAF7,DHRS2,EEF1D,LMNA,SPATS2L
PENBUTOLOL	C07AA23	https://www.ncbi.nlm.nih.gov/pccompound?term=PENBUTOLOL	7	0.10639	0.99987	1	1	ADRB1,ADRB2,ATF3,DDIT4,EGR1,GDF15,RCAN1
MEDROXYPROGESTERONE;PROGESTERONE	G03AC06,G03DA02,G03DA04,L02AB02	https://www.ncbi.nlm.nih.gov/pccompound?term=MEDROXYPROGESTERONE;https://www.ncbi.nlm.nih.gov/pccompound?term=PROGESTERONE	7	0.11041	0.99987	1	1	AR,CYP2C8,HIF1A,LMNA,NR3C1,PGR,SHBG
GABAPENTIN	N03AX12	https://www.ncbi.nlm.nih.gov/pccompound?term=GABAPENTIN	38	0.11181	0.99987	1	1	ABCB1,ADRB2,CACNA1A,CACNA1B,CACNA1C,CACNA1D,CACNA1E,CACNA1F,CACNA1G,CACNA1H,CACNA1I,CACNA1S,CACNA2D1,CACNA2D2,CACNA2D3,CACNA2D4,CACNB1,CACNB2,CACNB3,CACNB4,CACNG1,CACNG2,CACNG3,CACNG4,CACNG5,CACNG6,CACNG7,CACNG8,DMP1,GABBR1,GABBR2,IFT74,ISG20,KCNH2,KCNQ3,KCNQ5,POLH,SSX1
PROSCILLARIDIN	C01AB01	https://www.ncbi.nlm.nih.gov/pccompound?term=PROSCILLARIDIN	1281	0.11217	0.99987	1	1	ABCB9,ABCF2,ABHD10,ACAD8,ACTR10,ACVR2A,ADAP2,ADAT1,ADCY7,ADIPOR2,ADM,ADNP2,ADO,ADORA2B,ADSL,ADSS,AFF4,AGGF1,AGPAT4,AIMP2,AK2,AKAP1,AKAP10,AKAP11,AKAP2,AKAP8L,AKAP9,AKIRIN1,ALAS1,ALDH3A2,ALG13,ALKBH1,AMD1,AMIGO2,AMOTL2,ANGEL2,ANKEF1,ANKRA2,ANKRD12,ANKRD46,ANKRD49,ANKRD6,ANKZF1,ANXA4,AP1G1,AP5M1,APEX2,APPBP2,APPL1,AR,AREG,ARFGEF2,ARHGAP1,ARHGAP19,ARHGAP26,ARHGEF40,ARID3B,ARID4A,ARID5B,ARIH1,ARMC8,ARMCX1,ARMCX5,ARNTL,ARPP19,ASB13,ASCC1,ASF1A,ASTE1,ASTN2,ASXL2,ATF3,ATF7IP,ATG12,ATG14,ATMIN,ATP10A,ATP13A3,ATP1B1,ATP2B1,ATP6V0E1,ATP6V1G2-DDX39B,ATXN2,AVL9,AVPI1,BACH1,BAIAP2,BATF,BAZ2A,BBS10,BBX,BCL11A,BCL6,BDH1,BHLHE40,BICD1,BIRC3,BLM,BNIP3,BRAP,BRCA1,BRINP3,BRMS1,BRWD1,BTBD18,BTG1,BTG2,BTN2A1,BTN3A3,C11orf21,C11orf24,C17orf75,C18orf25,C19orf54,C1orf106,C1orf123,C21orf91,C2CD5,C2orf68,C4orf27,C6orf120,C7orf25,C7orf49,C9orf40,C9orf78,CACNA2D3,CALHM2,CALR,CAMLG,CAMSAP1,CAMSAP2,CANT1,CAPN2,CASP1,CASP4,CASP8,CBFA2T3,CBR1,CBR3,CBR4,CBY1,CCDC101,CCDC51,CCDC53,CCDC85B,CCDC90B,CCL2,CCL4,CCL5,CCNA1,CCNA2,CCNE2,CCNF,CCNG2,CCNL1,CCNL2,CCNT1,CCNT2,CCR2,CD300A,CD3EAP,CD44,CD55,CD58,CD83,CD9,CDC123,CDC16,CDC37L1,CDC7,CDKN2AIP,CDKN2C,CDS1,CEBPA,CEBPD,CEBPE,CENPI,CEP57,CEP63,CEP68,CES2,CETN3,CGA,CHD7,CHD8,CHST12,CHTOP,CITED2,CLASP2,CLCN3,CLDN1,CLK1,CLK3,CLK4,CLUAP1,CNOT4,CNPY2,COG2,COQ10B,COX20,COX4I1,CPOX,CPT2,CREB1,CREBL2,CREM,CRK,CRKL,CRY1,CRYBB2,CRYZL1,CSK,CSRNP2,CTBP2,CTDSP2,CTGF,CTSK,CTTN,CWC25,CX3CR1,CXCL2,CXorf40A,CXorf40B,CYLD,CYP1A1,CYP1B1,CYR61,CYTH4,CYTIP,DACH1,DAPK3,DARS2,DCAF15,DCLRE1A,DCUN1D4,DDHD2,DDIT3,DDIT4,DDX28,DDX39B,DDX3X,DDX43,DDX52,DENND2D,DEPDC1,DET1,DHRS3,DHX40,DICER1,DIEXF,DIMT1,DLX2,DNAAF2,DNAJA3,DNAJB4,DNAJB9,DNAJC17,DNMT3B,DOK1,DOLK,DOLPP1,DPH5,DPP8,DSCC1,DUS2,DUSP1,DUSP11,DUSP3,DUSP4,DUSP5,DUSP6,DUSP7,DUSP8,DYNC2LI1,DYNLT1,ECHDC2,ECHDC3,ECI2,EDN1,EDRF1,EEA1,EED,EFNA1,EFNB2,EFTUD1,EGR1,EGR3,EHD3,EIF1,EIF2B3,EIF2S3,EIF3A,EIF4ENIF1,EIF5,ELAC1,ELF3,ELK3,ELL3,ELOVL6,EMC2,ENOSF1,ENOX2,ENSA,EP300,EPHA2,EPHA4,EPM2A,EPS15,ERCC6L,ERI2,ERO1LB,ESPL1,ESR1,ETNK1,ETS2,EWSR1,EXOG,EXOSC7,EXOSC8,EXT1,F8A1,F8A2,FADD,FAF2,FAM134A,FAM149B1,FAM178A,FAM193A,FAM193B,FAM208A,FAM216A,FAM46A,FAM50B,FAM53C,FAM86C1,FANCF,FANCG,FANCL,FASTKD2,FASTKD3,FASTKD5,FBXL4,FBXO11,FBXO16,FBXO3,FBXO9,FBXW2,FCAR,FCGR2B,FEM1B,FGFR1OP,FGGY,FGR,FHOD1,FJX1,FLAD1,FLCN,FLI1,FNIP1,FOS,FOSB,FOSL2,FOXJ3,FPGT,FUT4,FUT7,FUT8,FYN,GABPB1,GADD45B,GAPVD1,GART,GATA2,GEM,GEMIN2,GEMIN4,GEMIN6,GJA1,GLA,GLIPR1,GLMN,GLRX,GLRX2,GLS,GLT8D1,GLUL,GMEB2,GMFB,GNB5,GOLGA1,GOLGA4,GOLGA5,GOLT1B,GON4L,GOSR2,GPALPP1,GPATCH2,GPATCH3,GPATCH8,GPN2,GPR107,GPR19,GPRC5A,GRB10,GRB7,GRSF1,GTF2B,GTF2E1,HBEGF,HBP1,HBS1L,HCFC2,HCK,HEATR6,HECTD3,HERC5,HIC2,HILPDA,HIRIP3,HIST1H1C,HIST1H1T,HIST1H2AB,HIST1H2AD,HIST1H2AE,HIST1H2AG,HIST1H2AH,HIST1H2AI,HIST1H2AK,HIST1H2AL,HIST1H2AM,HIST1H2BC,HIST1H2BD,HIST1H2BE,HIST1H2BF,HIST1H2BG,HIST1H2BH,HIST1H2BI,HIST1H2BJ,HIST1H3A,HIST1H3B,HIST1H3C,HIST1H3D,HIST1H3E,HIST1H3F,HIST1H3G,HIST1H3H,HIST1H3I,HIST1H3J,HIST1H4A,HIST1H4B,HIST1H4C,HIST1H4D,HIST1H4E,HIST1H4F,HIST1H4H,HIST1H4I,HIST1H4J,HIST1H4K,HIST1H4L,HIST4H4,HIVEP1,HK2,HLTF,HMOX2,HNRNPD,HNRNPDL,HNRNPL,HOXB7,HOXC13,HOXC6,HPS6,HSF2,HSPA1A,HSPA1B,HSPA6,HSPA8,HSPBAP1,HUS1,ICT1,ID1,ID2,ID3,IDH1,IER2,IER5,IFI16,IFIH1,IFIT5,IFRD1,IKBKAP,IKZF1,IKZF5,IL16,IL17RA,IL18,IL24,IL6,IL6R,IL6ST,IMPACT,IMPAD1,INHBE,INSIG1,INSIG2,INTS3,INTS5,INTS6,IP6K2,IRAK3,IRF2,IRS2,IRX4,IST1,ITCH,ITPKB,IVNS1ABP,JADE2,JAK2,JRKL,JUN,JUNB,JUND,KANK1,KANK2,KANSL1L,KAT6A,KBTBD11,KCNN4,KCTD12,KDELC1,KDM3A,KDM5B,KDM6A,KDM6B,KEAP1,KHDRBS1,KHNYN,KIAA0391,KIAA0907,KIAA0930,KIF11,KIF18A,KIF21B,KIF3C,KIFAP3,KLF10,KLF4,KLF5,KLF6,KLF7,KLHL20,KLHL23,KLHL24,KLHL9,KNOP1,KPNA4,KPNA5,KRCC1,KRIT1,KRT10,LAMTOR3,LARP4B,LCMT1,LCMT2,LDLR,LEMD3,LETMD1,LGALS8,LGR4,LIAS,LIN7C,LINS,LIPT1,LONP2,LONRF1,LONRF3,LRIG2,LRRC37A3,LRRC8D,LTB,LXN,LY96,MACF1,MAD1L1,MAFF,MAFG,MAK16,MAN1A1,MAN1A2,MAN1C1,MAP2K3,MAP3K7,MAP3K9,MAP4K4,MAP6D1,MAP7,MAP7D1,MAP7D3,MARCH7,MARCH8,MARS,MAT2A,MBD4,MCL1,MCM9,MCMBP,MDM1,MED1,MED13L,MED18,MED6,MED7,MEF2A,MEN1,METTL1,METTL13,METTL3,METTL5,MGAT1,MGAT4B,MGEA5,MIA3,MID1,MINA,MINPP1,MIS12,MIS18A,MKI67,MKKS,MKS1,MLH3,MLYCD,MOAP1,MOCS2,MOK,MORC2,MORC3,MPHOSPH8,MPP5,MPPE1,MPPED2,MREG,MROH7,MROH7-TTC4,MRPL15,MRPL17,MRPL39,MRPL46,MRPS18B,MRPS2,MRPS31,MRS2,MSH5,MSH5-SAPCD1,MSH6,MSL2,MSRB1,MSTO1,MTF1,MTF2,MTFR1,MTHFD2L,MTIF2,MTMR4,MTR,MUS81,MUTYH,MXD1,MXI1,MYB,MYBL1,MYC,MYLIP,N4BP2L1,N4BP2L2,NAB1,NACA,NAE1,NAGK,NAMPT,NAP1L2,NAT1,NBN,NCALD,NCF2,NCF4,NCOA2,NCOA3,NDRG1,NEDD9,NEK1,NEK3,NELFE,NETO2,NEU1,NF1,NF2,NFAT5,NFE2,NFKB2,NFKBIA,NFKBIB,NFKBIE,NFX1,NFYA,NFYB,NGLY1,NINL,NIT1,NLE1,NMI,NMRK1,NOD1,NOL12,NOL3,NOL7,NOL8,NOP16,NR2C2,NR2F2,NR3C1,NR4A1,NR4A2,NR4A3,NRAS,NRF1,NRP1,NSMCE4A,NT5C1B-RDH14,NTHL1,NUDT13,NUDT2,NUDT6,NUFIP1,NUP160,NUP210,NUP37,NUP98,NUPL1,OBFC1,OCLN,OIP5,OR2B6,ORAI3,ORC3,ORC5,OSER1,OSGEPL1,OVOL1,OVOL2,OXLD1,OXSM,P2RY2,PAAF1,PABPN1,PAFAH1B1,PAGR1,PAIP1,PAK1IP1,PALB2,PALM2-AKAP2,PANK4,PARP4,PATZ1,PAXBP1,PAXIP1,PCBP2,PCDH9,PCF11,PCGF3,PCIF1,PCMTD2,PCNX,PCYOX1L,PDCD2,PDCD5,PDCD6,PDE3B,PDE4B,PDP1,PDS5B,PDSS1,PDZD8,PDZRN3,PELI1,PELO,PER2,PEX1,PEX12,PEX13,PGM3,PGRMC2,PHACTR1,PHLDA1,PI4K2A,PIGV,PIK3C2B,PIK3R1,PILRB,PIP5K1A,PLAGL2,PLAU,PLCB4,PLEKHA2,PLEKHO2,PLIN2,PLOD2,PMAIP1,PML,PMS1,PMS2,PNISR,PNMA1,PNN,PNRC1,POFUT2,POGK,POGLUT1,POLD3,POLDIP3,POLE2,POLI,POLQ,POLR1E,POLR3B,POP1,POU2F1,PPAP2B,PPM1E,PPOX,PPP1R15A,PPP1R3D,PPP3R1,PRDM10,PRDM13,PRDM4,PRIM1,PRKAA1,PRKAB1,PRKD3,PRKRIP1,PRKX,PRMT5,PRMT7,PRR15L,PRR3,PRSS22,PSEN1,PSMA2,PSMC3IP,PSME4,PSMG1,PSPC1,PSPH,PSTPIP1,PTBP2,PTCD2,PTCH1,PTGS2,PTK2,PTPN18,PTPN21,PTX3,PUM1,PUS3,PUS7L,PWP1,PWP2,PYROXD1,R3HCC1L,RAB17,RAB1B,RAB22A,RAB27A,RAB2A,RAB32,RAB8B,RAC2,RAD17,RAD51C,RAD51D,RAD54B,RALGDS,RANBP2,RAPGEF6,RARA,RARG,RASSF1,RBBP5,RBCK1,RBFA,RBL2,RBM12B,RBM14-RBM4,RBM15,RBM38,RBM4,RBM48,RBM5,RC3H1,RC3H2,RCBTB2,RCOR3,RDH14,REEP1,REL,RELB,REST,RFC4,RFX5,RFXAP,RGPD3,RGPD4,RGPD8,RGS1,RGS10,RGS13,RGS16,RHOBTB1,RHOBTB3,RIOK3,RIT1,RLF,RMDN1,RMND1,RNF24,RNF41,RPA4,RPP40,RPS6KB1,RPUSD2,RRAGD,RRM2,RRP1,RRS1,RSAD1,RSF1,RSL1D1,RSRC2,RTF1,RUNX1,RWDD2A,RWDD2B,RYBP,S100A13,S100PBP,SAC3D1,SACS,SAMD9,SAMM50,SAPCD1,SAR1A,SAT1,SC5D,SCAF8,SCO2,SDF2,SEC24A,SEH1L,SENP6,SEPHS2,SERPINB1,SERPINB6,SERPINI2,SERTAD3,SETMAR,SETX,SF1,SFPQ,SGPP1,SH2D3C,SH3BP5,SH3GLB1,SIAH1,SIK3,SIRT1,SIRT3,SKIL,SKP2,SLC17A5,SLC19A2,SLC1A5,SLC24A1,SLC25A12,SLC25A28,SLC25A44,SLC2A5,SLC33A1,SLC35A2,SLC35F5,SLC37A4,SLC38A10,SLC38A2,SLC5A3,SLC6A6,SLK,SLMO2,SMAD1,SMAD6,SMAD7,SMARCAL1,SMC4,SMCHD1,SMEK1,SMG1,SMG5,SMIM7,SMIM8,SMUG1,SMURF1,SNIP1,SNX11,SNX16,SOBP,SOCS2,SOCS5,SOGA1,SOS1,SOX13,SOX4,SP100,SPATA7,SPC25,SPDEF,SPDL1,SPEN,SPRY4,SRD5A1,SRSF3,SRSF5,SRSF7,SSH1,SSX2IP,ST6GAL1,STAM2,STAMBP,STARD13,STARD7,STAT1,STC2,STK10,STK17B,STRN3,STRN4,STX3,STX6,STX7,SUN1,SUOX,SURF2,SWAP70,SYK,SYNCRIP,SYNJ1,SYNJ2,SYT17,TAF1A,TANK,TARBP1,TBC1D16,TBC1D30,TBC1D31,TBC1D8,TBC1D9,TBCCD1,TBL1X,TBL3,TCEA2,TCEB3,TCF25,TCF7L2,TCFL5,TDP1,TDRD7,TET3,TFAP2C,TFB1M,TGFB2,TGFBRAP1,TGIF1,TGM5,THAP1,THAP3,THAP4,THAP7,THBS1,THEMIS2,THYN1,TIA1,TIMM22,TIMM9,TIPARP,TJP2,TK2,TLDC1,TM2D1,TM2D3,TMA16,TMCC1,TMEM158,TMEM177,TMEM185B,TMEM186,TMEM187,TMEM243,TMEM45A,TMEM87A,TNF,TNFAIP1,TNFAIP3,TNFAIP6,TNFRSF10B,TNFRSF1A,TNFRSF1B,TNFRSF21,TNKS,TNPO2,TNS1,TNS3,TOB2,TOPORS,TOR1AIP2,TRA2A,TRAF3IP2,TRAF3IP3,TRAF4,TRAPPC10,TRAPPC12,TREX1,TRIB2,TRIB3,TRIM14,TRIM16,TRIM27,TRIM34,TRIM38,TRIM66,TRIM6-TRIM34,TRIOBP,TRIP11,TRMT1L,TRMT2B,TRMT61B,TSC22D1,TSC22D2,TSEN2,TSPAN13,TSPYL4,TSR2,TSR3,TST,TTC31,TTC4,TTI1,TUFT1,TWF1,TXNL4B,TXNRD3,TXNRD3NB,U2SURP,UBA5,UBAP1,UBE2H,UBL4A,UBR5,UBXN7,UFL1,UPF1,UPF2,URB2,USP15,USP34,USP9X,UTP14A,UTP6,VAV3,VCPIP1,VCPKMT,VEGFA,VEZF1,VIPAS39,VPS11,VPS33B,VRK3,WAC,WASL,WDFY3,WDR3,WDR37,WDR43,WDR55,WDR5B,WDR74,WEE1,WIPF2,WSB1,WT1,WTAP,XBP1,XPA,XPC,XRCC1,YAF2,YAP1,YPEL5,YRDC,YTHDC1,YY1,ZBED5,ZBTB10,ZBTB11,ZBTB14,ZBTB17,ZBTB24,ZBTB3,ZBTB40,ZBTB43,ZC3H11A,ZC3H12A,ZC3H14,ZC3H4,ZCCHC2,ZFAND1,ZFP36,ZFP64,ZFP69B,ZFX,ZIC1,ZKSCAN4,ZMYM2,ZMYM5,ZMYND8,ZNF133,ZNF143,ZNF184,ZNF200,ZNF23,ZNF230,ZNF239,ZNF24,ZNF248,ZNF263,ZNF267,ZNF277,ZNF281,ZNF292,ZNF302,ZNF318,ZNF32,ZNF335,ZNF337,ZNF33B,ZNF35,ZNF354A,ZNF37A,ZNF395,ZNF430,ZNF45,ZNF451,ZNF512B,ZNF529,ZNF573,ZNF586,ZNF587B,ZNF589,ZNF592,ZNF623,ZNF652,ZNF654,ZNF7,ZNF75D,ZNF764,ZNF780A,ZNF780B,ZNF83,ZNF839,ZSCAN16,ZSCAN32,ZSCAN9,ZXDC,ZYX
DIENESTROL	G03CB01,G03CC02	https://www.ncbi.nlm.nih.gov/pccompound?term=DIENESTROL	21	0.11307	0.99987	1	1	ADRB2,ATF3,DDIT3,DUSP1,EGR1,EGR3,ESR1,ESR2,FOS,GMNN,GPRC5A,HSPA6,JUN,MAFF,NFE2L2,PLA2G4A,PTHLH,RARA,SULT1E1,TNFAIP3,TP53
SPARTEINE	C01BA04	https://www.ncbi.nlm.nih.gov/pccompound?term=SPARTEINE	4	0.11527	0.99987	1	1	CFDP1,NPIPB11,NPIPB4,TRMT2B
LASOFOXIFENE;FOSFESTROL	G03XC03	https://www.ncbi.nlm.nih.gov/pccompound?term=LASOFOXIFENE;https://www.ncbi.nlm.nih.gov/pccompound?term=FOSFESTROL	2	0.11648	0.99987	1	1	ESR1,ESR2
AMIKACIN	D06AX12,J01GB06,S01AA21	https://www.ncbi.nlm.nih.gov/pccompound?term=AMIKACIN	299	0.11788	0.99987	1	1	ABT1,ACTB,AGA,AIP,AK2,AKAP2,ANAPC5,ANP32A,AP3B1,APLP2,APP,ARF1,ARF6,ARFRP1,ATP5G2,ATP5G3,ATP6V1A,B2M,BCL2L1,BHLHE40,BIRC5,BLVRA,BSG,BUB1,C14orf1,CALU,CAPRIN1,CARHSP1,CAT,CCNE2,CD59,CD9,CDK2,CHMP1B,CHURC1-FNTB,CLIC4,CLINT1,COA1,COIL,COMMD10,COMMD4,COPA,COPE,CSTF1,CTTN,CYB5B,CYR61,DDA1,DDAH2,DDOST,DDT,DDX3X,DHPS,DHRS2,DNAJB6,DNASE2,DNPH1,EEF1D,EIF2S3,EMP3,ENO1,EXOC5,EXOSC2,EXOSC5,EXOSC7,FARSA,FCF1,FEN1,FH,FKBP1A,FKBP4,FNTB,FTL,FUS,GADD45B,GADD45GIP1,GAMT,GANAB,GAPDH,GDI2,GLRX,GLRX3,GLUD2,GLUL,GMPR2,GNS,GPS1,GSTP1,GULP1,H3F3A,HES1,HIRA,HIST1H2BC,HIST1H2BD,HIST1H2BE,HIST1H2BF,HIST1H2BG,HIST1H2BI,HIST1H4A,HIST1H4B,HIST1H4C,HIST1H4D,HIST1H4E,HIST1H4F,HIST1H4H,HIST1H4I,HIST1H4J,HIST1H4K,HIST1H4L,HIST4H4,HNRNPC,HNRNPH1,HSP90AB1,HSPA8,HSPB1,HYPK,ID1,IDH3B,IDH3G,IFITM3,ILF2,ILF3,IMP3,KIF2C,KLF6,KPNA1,KRT19,KRT8,LAMP1,LDLR,LMNA,LSM2,LSM4,LSM7,MAGOH,MAP3K7,MAPK1,MARCKS,MAT2A,MBTPS2,MCM4,MED6,MET,METTL13,MPDU1,MPZL1,MRPL12,MRPL23,MRPS12,MRPS18B,MSH6,NDUFA13,NDUFB7,NDUFB8,NDUFS3,NDUFS7,NDUFS8,NDUFV1,NEDD8,NONO,NOP10,NOP16,NOSIP,NOTCH2,NRBP1,NUP62,NXT2,OAZ1,OAZ2,OTUB1,PALM2-AKAP2,PDCD5,PDLIM4,PDXK,PEBP1,PEG10,PFDN5,PFN1,PGD,PGRMC1,PHB,PHLDA1,PI3,PKP4,PLAU,PMVK,POLR1C,POLR2E,POLR2F,POLR2J,POLR2J2,POLR3K,PPIB,PPIE,PPIF,PPM1G,PPP1CA,PPP2R1A,PQBP1,PRKDC,PRMT1,PRPF4,PSAP,PSEN1,PSMB5,PSMC3,PTBP1,PXN,RAB5A,RAC2,RAD23B,RANGAP1,RBFOX2,RBX1,RFC5,RNF114,RPL11,RPL13A,RPL14,RPL18,RPL38,RPS11,RPS6,RPS9,RRM1,SAP30,SCAMP1,SEC23A,SENP2,SERF2,SF3B5,SHMT2,SIVA1,SKP2,SLC16A3,SLC25A11,SLC29A1,SMARCA2,SMARCA4,SNAP23,SNRNP40,SNRPC,SNRPN,SNURF,SNW1,SOGA1,SPAG9,SPTLC1,SRGN,SRSF1,STIP1,SUMO2,SUMO3,SZRD1,TAB2,TAF12,TAF9B,TAGLN2,TBCB,TCF3,TFDP1,TMCO1,TMED2,TMEM135,TMEM230,TMEM87A,TMX1,TPM1,TRAM1,TRAPPC2L,TRRAP,TSN,TSPAN1,TSPAN3,TSPAN4,TSPO,TSR3,TUBB,TUBB3,TUBB4B,TUSC2,TXN2,UBE2G2,UBE2L3,UBE2N,UBE4B,UQCR10,UROD,VDAC1,VDAC3,WDR1,WHSC1,XPNPEP1,XPO7,YBX1,YIPF5,YWHAZ,ZFPL1,ZNHIT1
MEPACRINE	P01AX05	https://www.ncbi.nlm.nih.gov/pccompound?term=MEPACRINE	123	0.11963	0.99987	1	1	AARS,ACTA2,ANKRA2,AP4S1,ARID5B,ATP1B1,BAG1,BTG2,CCND2,CCNG2,CDKN1A,CDKN2C,COA4,DDIT4,DDX21,DHX40,DIMT1,DLEU1,DNAJB6,DNAJC12,DUSP6,E2F8,EIF4EBP1,ERBB2IP,FAM173A,FAS,FDXR,FMR1,FOSL1,FXYD3,FZD7,GABARAPL1,GABARAPL3,GADD45A,GALNT11,GCH1,GDF15,GNL3,GPR87,GTSE1,H2AFX,HECA,HEXIM1,HSPA5,HSPA8,ID2,ID3,IER3,IMP4,JAG1,KBTBD11,KDM3A,KLF10,KLHDC10,KRIT1,LCP2,LY6D,LYZ,MAD1L1,MDM2,METTL7A,MINA,MRPL12,MYC,NAT10,NCOA2,NCOA3,NFKB2,NFYB,NOC3L,NOP16,NOTCH1,NR4A2,NUP98,PBLD,PCK2,PDCD11,PHLDA2,PHLDA3,PLA2G1B,POLI,POLR1E,PRNP,PSAT1,PTP4A1,PUS1,PUS7,QPCT,RCC1,RFTN1,RGS2,SACS,SERPINF1,SESN1,SGK1,SLC19A1,SLC29A2,SLC39A14,SLC7A5,SRGN,STK33,SYNJ1,TDP1,TERT,TIPIN,TMEM251,TNFRSF10B,TOB1,TOX4,TP53,TP53I3,TRIM8,TST,UBXN7,UCP2,USP1,UTP14A,VAMP1,WDR3,ZDHHC11,ZDHHC11B,ZMAT3,ZNF593
FLUNITRAZEPAM;NITRAZEPAM	N05CD02,N05CD03	https://www.ncbi.nlm.nih.gov/pccompound?term=FLUNITRAZEPAM;https://www.ncbi.nlm.nih.gov/pccompound?term=NITRAZEPAM	24	0.12197	0.99987	1	1	AKR1C1,CASP3,CASP7,CRP,CYP3A4,GABRA1,GABRA2,GABRA3,GABRA4,GABRA5,GABRA6,GABRB1,GABRB2,GABRB3,GABRD,GABRE,GABRG1,GABRG2,GABRG3,GABRP,GABRQ,UGT1A1,UGT1A3,UGT2B15
CINOXACIN	J01MB06	https://www.ncbi.nlm.nih.gov/pccompound?term=CINOXACIN	18	0.1228	0.99987	1	1	APP,ATP13A3,BLM,CD300A,DDX3X,FKBP5,GNA13,IL1R2,LMNA,LSS,PRB1,RNF6,SS18,STX16,TOP2A,TOP2B,TWF1,TWSG1
ERGOTAMINE	N02CA02	https://www.ncbi.nlm.nih.gov/pccompound?term=ERGOTAMINE	15	0.1244	0.99987	1	1	ADRA2A,ADRA2B,CHRM1,CHRM2,DRD5,HTR1A,HTR1B,HTR1D,HTR1E,HTR1F,HTR2A,HTR2B,HTR2C,HTR5A,HTR6
ZOPICLONE	N05CF01	https://www.ncbi.nlm.nih.gov/pccompound?term=ZOPICLONE	10	0.12596	0.99987	1	1	GABRA1,GABRA3,GABRA5,GABRB2,GABRB3,GABRG2,GABRG3,MAPT,S1PR3,SLC5A7
HALOTHANE	N01AB01	https://www.ncbi.nlm.nih.gov/pccompound?term=HALOTHANE	28	0.12609	0.99987	1	1	CYB5A,GABRA1,GABRA2,GABRA3,GABRA4,GABRA5,GABRA6,GABRB1,GABRB2,GABRB3,GABRD,GABRE,GABRG1,GABRG2,GABRG3,GABRP,GABRQ,GLRA1,GLRB,KCNK10,KCNK12,KCNK13,KCNK2,KCNK3,KCNK5,KCNK9,REN,RYR1
ACADESINE	C01EB13	https://www.ncbi.nlm.nih.gov/pccompound?term=ACADESINE	3	0.12644	0.99987	1	1	MEF2C,PTGS2,SLC2A1
BISACODYL	A06AB02,A06AG02	https://www.ncbi.nlm.nih.gov/pccompound?term=BISACODYL	577	0.12765	0.99987	1	1	ABHD10,ACAD8,ACVR2A,ADAT1,ADM,ADO,AGGF1,AKAP8L,AKAP9,AKIRIN1,ALAS1,AMACR,AMD1,AMIGO2,AMOTL2,ANGEL2,ANKRA2,ANKRD12,ANKRD46,ANKRD49,AREG,ARMC8,ARMCX1,ARMCX5,ASB13,ASF1A,ASTE1,ATF3,ATF7IP,ATG14,ATMIN,ATP13A3,ATP1B1,ATP2B1,ATP6V1G2-DDX39B,AVPI1,B3GNT2,BBS10,BBX,BCL6,BHLHE40,BLM,BRCA1,BRD4,BRINP3,BRWD1,BTG1,C11orf57,C17orf75,C1QTNF3,C4orf27,C6orf120,C7orf49,CAMSAP2,CANT1,CASP8,CBR3,CCDC51,CCDC88C,CCDC90B,CCNF,CCNL1,CCNL2,CCNT1,CD55,CDC123,CDC7,CDKN1A,CDKN2AIP,CDKN2C,CEP57,CEP68,CES2,CETN3,CGA,CHAC1,CITED2,CLDN1,CLK1,CLK4,CMAS,CNPY2,COG2,CPOX,CPT2,CRNKL1,CSTF2T,CTDSP2,CTH,CTTN,CUL5,CUTC,CXCL2,CXCR4,CXorf40A,CXorf40B,CYP1A1,CYR61,DARS2,DCLRE1A,DDIT4,DDX28,DDX39B,DDX50,DENND2D,DERA,DET1,DGCR8,DLX2,DNAAF2,DNAJA3,DNAJC17,DNMT3B,DOLK,DSC2,DUS2,DUSP1,DUSP3,DUSP4,DUSP8,ECI2,EDN1,EED,EFNA1,EFNB2,EGR1,EIF1,EIF2B3,EIF3A,EIF4ENIF1,EIF5,ELF3,ELL3,EMC2,ENOX2,ENSA,EPHA2,ERCC5,ERCC6L,ERI2,ESR1,ETNK1,ETS2,EXOSC7,FADD,FAM178A,FAM193A,FAM208A,FAM46A,FAM50B,FAM64A,FAM86C1,FANCF,FANCL,FARSA,FASTKD3,FBXL5,FBXO38,FBXO9,FBXW2,FERMT2,FEZ1,FICD,FJX1,FLAD1,FLCN,FOS,FOSL2,FPGT,FUT8,FZD2,FZD4,GABARAPL1,GABARAPL3,GCA,GDF15,GEM,GEMIN2,GEMIN4,GEMIN6,GLRX2,GLS,GLT8D1,GOLGA4,GOLGA5,GPALPP1,GPR55,GPRC5A,GRSF1,GTF2E1,H3F3A,H3F3B,HBP1,HCCS,HCFC2,HEATR6,HIF1A,HIRIP3,HIST1H2AB,HIST1H2AD,HIST1H2AE,HIST1H3A,HIST1H3B,HIST1H3C,HIST1H3D,HIST1H3E,HIST1H3F,HIST1H3G,HIST1H3H,HIST1H3I,HIST1H3J,HNRNPD,HOXB7,HOXC13,HOXC6,HSF2,HSPBAP1,ICT1,ID1,ID3,IDH1,IER5,IFRD1,IKBKAP,IL1B,IL6,IL6R,INTS3,INTS5,IP6K2,IRS2,ITCH,IVNS1ABP,JADE2,JRKL,JUN,JUND,KANK1,KANK2,KAT6A,KDELC1,KDM6A,KHNYN,KIAA0391,KIAA0907,KIF11,KLF10,KLF5,KLF6,KLHL20,KLHL24,KLHL9,KNOP1,KPNA4,KRCC1,KRIT1,LCMT2,LDLR,LGR4,LIAS,LINS,LMNB1,LRRC8D,MAFF,MAFG,MAP3K7,MAT2A,MCL1,MCRS1,MDM1,MED13L,MED6,MED7,MEF2A,MEN1,METTL1,METTL13,METTL5,MFAP3L,MGEA5,MIA3,MID1,MIEF1,MINA,MKKS,MKS1,MLH3,MLYCD,MOCS2,MORC2,MORC3,MPHOSPH8,MPPED2,MROH7,MROH7-TTC4,MRPL39,MRPL46,MRPS31,MRS2,MSL2,MTIF2,MTMR4,MYBL1,MYD88,N4BP2L2,NACA,NAGK,NAP1L2,NAP1L3,NAT1,NELFE,NEU1,NFAT5,NFX1,NFYA,NGLY1,NMI,NOL12,NOL3,NOL8,NOTCH2,NPY1R,NPY2R,NR3C1,NR4A2,NSMCE4A,NT5C1B-RDH14,NUFIP1,NUP160,NUPL1,NXF1,OBFC1,ORC3,ORC5,OSER1,OSGEPL1,OXLD1,OXSM,PAAF1,PAFAH1B1,PAGR1,PAIP1,PAK1IP1,PALB2,PATZ1,PCDH9,PCDHA1,PCDHA2,PCF11,PCYOX1L,PDCD11,PDCD2,PDCD5,PDCD6,PDP1,PDS5B,PDSS1,PEX12,PEX13,PEX16,PHLDA1,PI4K2A,PIK3R1,PLAGL2,PMS1,PNN,PNRC1,POGK,POLI,POLR3B,POP1,POU2F1,PPP1R15A,PPP1R3D,PRDM10,PRDM4,PRIM1,PRR15L,PRR3,PRSS22,PSMG1,PSPC1,PTBP2,PTGS2,PUM1,PUS7L,PYROXD1,RAB20,RAB27A,RANBP2,RANBP6,RARG,RASSF1,RBM14-RBM4,RBM15,RBM4,RBM48,RDH14,REL,RFX5,RGPD3,RGPD4,RGPD8,RGS16,RHOBTB1,RHOBTB3,RIOK3,RIT1,RLF,RPP40,RRS1,RSAD1,RSF1,RSRC2,RTF1,RWDD2A,RYBP,S100PBP,SAC3D1,SACS,SAMM50,SAT1,SCO2,SEC24A,SEH1L,SEPHS2,SERTAD3,SETDB1,SETX,SFPQ,SGPP1,SIK3,SIKE1,SIPA1L1,SKIL,SKP2,SLC12A5,SLC16A3,SLC19A2,SLC1A5,SLC24A1,SLC25A12,SLC25A28,SLC33A1,SLC37A4,SLC38A2,SLC6A6,SMEK1,SMOX,SOCS2,SOCS5,SOX9,SPATA7,SPC25,SRF,SRSF3,SRSF7,STARD13,STARD7,STAT6,STC2,STK10,STK38L,STX3,SUN1,SUOX,SWAP70,SYNJ2,TARS2,TBC1D15,TBC1D16,TBC1D30,TBC1D31,TBCCD1,TCEB2,TCF25,TDP2,TERF1,TFB1M,TFIP11,TGFB2,TGFBRAP1,THAP1,THAP4,THAP7,THBS1,THYN1,TIA1,TIPARP,TLDC1,TMA16,TMCC1,TMEM177,TMEM186,TMEM187,TMEM243,TNFAIP3,TNFRSF10B,TNFRSF1A,TNFRSF21,TP53,TRA2A,TRAPPC12,TRIM16,TRIM27,TRIM45,TRIM68,TRMT1L,TRMT2B,TRMT61B,TSEN2,TSHR,TSKU,TSPYL5,TTC4,TTI1,TUFT1,UBE2H,UBL4A,UBR7,UBXN7,UCHL5,UFL1,USP15,UTP14A,UTP14C,UTP6,VANGL1,VAV3,VCPIP1,VEZF1,VIPAS39,VPS33B,WAC,WDR3,WDR5B,WDR74,WEE1,WSB1,XBP1,XPC,YAF2,YPEL5,YTHDC1,ZBTB11,ZBTB17,ZBTB24,ZBTB3,ZBTB40,ZBTB43,ZC3H11A,ZC3H14,ZC3H4,ZFX,ZMYM2,ZMYM5,ZMYND8,ZNF143,ZNF184,ZNF189,ZNF200,ZNF23,ZNF239,ZNF248,ZNF277,ZNF281,ZNF292,ZNF302,ZNF335,ZNF365,ZNF430,ZNF451,ZNF623,ZNF654,ZNF7,ZSCAN16,ZSCAN32
CLOBUTINOL	R05DB03	https://www.ncbi.nlm.nih.gov/pccompound?term=CLOBUTINOL	2	0.12898	0.99987	1	1	ALDH1A1,KCNH2
PAMIDRONIC_ACID	M05BA03	https://www.ncbi.nlm.nih.gov/pccompound?term=PAMIDRONIC_ACID	15	0.12939	0.99987	1	1	ALPL,B2M,BCL2,BGLAP,CASP3,COL1A1,CRP,FDPS,FGF23,IL6,MAPK1,RHOA,ROCK1,TNF,TNFRSF11B
RACECADOTRIL	A07XA04	https://www.ncbi.nlm.nih.gov/pccompound?term=RACECADOTRIL	7	0.12989	0.99987	1	1	CACNA1H,ECE1,LMNB1,MME,PPP2R5E,SLC12A5,YWHAQ
PONATINIB	L01XE24	https://www.ncbi.nlm.nih.gov/pccompound?term=PONATINIB	59	0.1305	0.99987	1	1	ABL1,ABL2,BCR,BLK,BMX,BRAF,CCDC6,CDK19,CDK8,CSF1R,CSK,DDR2,EGFR,EPHA1,EPHA2,EPHA3,EPHA4,EPHA5,EPHA7,EPHA8,EPHB1,EPHB2,EPHB3,EPHB4,ERBB4,FGFR1,FGFR2,FGFR3,FGFR4,FGR,FLT1,FLT3,FLT4,FRK,FYN,HCK,JAK1,JAK2,JAK3,KDR,KIT,LCK,LYN,MCL1,NTRK1,NTRK2,NTRK3,PDGFRA,PDGFRB,PTK2B,PTK6,RET,RIPK1,RIPK2,RIPK3,SRC,TEK,TYK2,YES1
ETHAMBUTOL	J04AK02	https://www.ncbi.nlm.nih.gov/pccompound?term=ETHAMBUTOL	2	0.13129	0.99987	1	1	APP,KTN1
MOXISYLYTE	C04AX10,G04BE06	https://www.ncbi.nlm.nih.gov/pccompound?term=MOXISYLYTE	9	0.13215	0.99987	1	1	ADRA1A,ADRA1B,ADRA1D,ADRA2A,ADRA2B,ADRA2C,CYR61,PKM,PPBP
SODIUM_NITRITE	V03AB08	https://www.ncbi.nlm.nih.gov/pccompound?term=SODIUM_NITRITE	3	0.13312	0.99987	1	1	ACHE,IL1B,TNF
NADOLOL	C07AA12	https://www.ncbi.nlm.nih.gov/pccompound?term=NADOLOL	17	0.13318	0.99987	1	1	ABCB1,ADRB1,ADRB2,ADRB3,AK2,APP,ARRB1,ATM,CDC25B,GRAMD1B,LRRC37A3,NPY1R,NPY2R,PTBP1,RECQL,RPS10,RPS11
TRIBENOSIDE	C05AX05,C05CX01	https://www.ncbi.nlm.nih.gov/pccompound?term=TRIBENOSIDE	32	0.13453	0.99987	1	1	ADRB2,ATF3,AXL,CCL20,CHAC1,CTSZ,DDIT4,DDX58,GDF15,GRB10,IFIT1,IL1B,IL24,INHBE,IRF9,KYNU,MAFF,MET,MICAL2,NR4A2,NR4A3,NUCKS1,OASL,PDE4B,PHLDA1,PPP1R16B,S100A8,SH3BP5,SLC7A11,THBS1,TMEM158,VEGFA
TERIPARATIDE	H05AA02	https://www.ncbi.nlm.nih.gov/pccompound?term=TERIPARATIDE	2	0.13568	0.99987	1	1	PTH1R,PTH2R
ENOXACIN	J01MA04	https://www.ncbi.nlm.nih.gov/pccompound?term=ENOXACIN	4	0.13621	0.99987	1	1	ATP6V1B2,CYP1A2,TOP2A,TOP2B
SODIUM_HYPOCHLORITE	D08AX07	https://www.ncbi.nlm.nih.gov/pccompound?term=SODIUM_HYPOCHLORITE	2	0.13633	0.99987	1	1	ALPL,MAPK1
DOFETILIDE	C01BD04	https://www.ncbi.nlm.nih.gov/pccompound?term=DOFETILIDE	5	0.13645	0.99987	1	1	ERG,KCNH1,KCNH2,MCL1,NR3C1
RESCINNAMINE	C02AA01	https://www.ncbi.nlm.nih.gov/pccompound?term=RESCINNAMINE	33	0.13723	0.99987	1	1	ABCB1,ACE,ADRB2,CCL20,CCNG2,CHAC1,DDIT4,EGR3,GDF15,GMNN,HMGCR,HMGCS1,IFI27,IFI6,IFITM1,IFITM2,IL1B,IL21R,INSIG1,LPIN1,LSS,MSMO1,MVD,NR4A2,NR4A3,NUPR1,PCK2,SCD,SLC18A2,SLC2A6,SLC7A11,SQLE,THBS1
CALCIUM_PANTOTHENATE	A11HA31,D03AX04	https://www.ncbi.nlm.nih.gov/pccompound?term=CALCIUM_PANTOTHENATE	16	0.1386	0.99987	1	1	CCNE2,CD46,CLIC4,DDX3X,DHRS7,EXOC5,FLI1,GRSF1,LMAN1,MCL1,NR3C1,NXT2,RAB2A,RHEB,TAB2,UBA6
AMCINONIDE	D07AC11	https://www.ncbi.nlm.nih.gov/pccompound?term=AMCINONIDE	5	0.14022	0.99987	1	1	AR,HIF1A,IDH1,MAP4K2,NR3C1
PYRIDOXINE_(VIT_B6)	A11HA02	https://www.ncbi.nlm.nih.gov/pccompound?term=PYRIDOXINE_(VIT_B6)	3	0.14048	0.99987	1	1	APP,PPARGC1A,TAF15
VECURONIUM	M03AC03	https://www.ncbi.nlm.nih.gov/pccompound?term=VECURONIUM	4	0.14245	0.99987	1	1	CHRNA1,CHRNA2,CHRNB1,CHRND
SALMETEROL	R03AC12	https://www.ncbi.nlm.nih.gov/pccompound?term=SALMETEROL	21	0.14428	0.99987	1	1	ADRB1,ADRB2,ADRB3,BCL2,CASP3,CASP8,CCL11,CCL2,CFTR,CYP2C8,DUSP1,MAPK1,MAPK3,NPY1R,NPY2R,NR3C1,RNASE2,RNASE3,SLC12A5,SLPI,TNF
LYMECYCLINE	J01AA04	https://www.ncbi.nlm.nih.gov/pccompound?term=LYMECYCLINE	3	0.14608	0.99987	1	1	CTSZ,EPAS1,PSME4
OXYBUPROCAINE;PROCAINE	C05AD05,D04AB03,N01BA02,S01HA02,S01HA05	https://www.ncbi.nlm.nih.gov/pccompound?term=OXYBUPROCAINE;https://www.ncbi.nlm.nih.gov/pccompound?term=PROCAINE	3	0.14661	0.99987	1	1	APP,CYP1A2,KRIT1
TERBINAFINE	D01AE15,D01BA02	https://www.ncbi.nlm.nih.gov/pccompound?term=TERBINAFINE	7	0.14702	0.99987	1	1	IL4,IL5,LMNA,MMP9,RHOB,SQLE,TNF
SOMATOSTATIN;LANREOTIDE;VAPREOTIDE	H01CB01	https://www.ncbi.nlm.nih.gov/pccompound?term=SOMATOSTATIN;https://www.ncbi.nlm.nih.gov/pccompound?term=LANREOTIDE;https://www.ncbi.nlm.nih.gov/pccompound?term=VAPREOTIDE	5	0.14709	0.99987	1	1	SSTR1,SSTR2,SSTR3,SSTR4,SSTR5
LIOTHYRONINE_SODIUM	H03AA02	https://www.ncbi.nlm.nih.gov/pccompound?term=LIOTHYRONINE_SODIUM	8	0.14752	0.99987	1	1	AHR,MCL1,NFE2L2,NR3C1,POLB,RARA,THRA,THRB
ACEPROMAZINE;PROMAZINE	N05AA03,N05AA04	https://www.ncbi.nlm.nih.gov/pccompound?term=ACEPROMAZINE;https://www.ncbi.nlm.nih.gov/pccompound?term=PROMAZINE	31	0.14758	0.99987	1	1	ADAM9,BZW1,CD164,CYP51A1,DDX3X,DENND3,DHCR7,GLUL,GNL3L,ITGA4,LRRD1,MAD1L1,MAPT,MBNL1,MTO1,N4BP2L2,NMD3,NNT,NPIPB11,NPIPB4,PRPF4B,PTBP3,RAB1A,RFC3,RFC5,SCP2,TMED2,TMEM135,TMEM230,TRMT2B,ZNF652
FLURBIPROFEN	M01AE09,M02AA19,R02AX01,S01BC04	https://www.ncbi.nlm.nih.gov/pccompound?term=FLURBIPROFEN	22	0.14888	0.99987	1	1	AKR1C1,CCNB1,ELAVL1,ESR1,FOS,GDF15,HPGD,IL1B,MAPK1,MAPK11,MAPK14,MAPK3,MAPKAPK3,MMP9,NGFR,NQO1,PLA2G4A,PTGS1,PTGS2,SELL,TIMP1,TP53
CINEOLE	R05CA13	https://www.ncbi.nlm.nih.gov/pccompound?term=CINEOLE	2	0.14945	0.99987	1	1	HMGCR,MAPK1
VIDARABINE	J05AB03,S01AD06	https://www.ncbi.nlm.nih.gov/pccompound?term=VIDARABINE	27	0.14952	0.99987	1	1	AURKA,BUB1,CCNB1,CCNE2,CDC20,CDC6,CENPA,CENPE,DEPDC1,DLGAP5,DPP4,GTSE1,H1F0,HMMR,IL1B,KIF20A,NDC80,PLK1,POLH,PSRC1,PTGER3,SIX3,SLC35F6,SSX1,TDP1,TOP2A,ZC3H7B
PANCURONIUM	M03AC01	https://www.ncbi.nlm.nih.gov/pccompound?term=PANCURONIUM	4	0.1515	0.99987	1	1	CHRNA1,CHRNB1,CHRND,MTOR
PILOCARPINE	N07AX01,S01EB01	https://www.ncbi.nlm.nih.gov/pccompound?term=PILOCARPINE	15	0.15155	0.99987	1	1	APP,CASP3,CHRM1,CHRM2,CHRM3,CHRM4,CHRM5,CYP2A6,CYP2C19,CYP2C9,IL1B,MAPK8,MAPT,PIP5K1A,PPP3R1
AMINOACRIDINE	D08AA02	https://www.ncbi.nlm.nih.gov/pccompound?term=AMINOACRIDINE	4	0.1527	0.99987	1	1	HIF1A,STK33,TDP1,TP53
LINAGLIPTIN	A10BH05	https://www.ncbi.nlm.nih.gov/pccompound?term=LINAGLIPTIN	4	0.15389	0.99987	1	1	CHRM1,DPP4,FAP,KCNH2
PHENTOLAMINE	C04AB01,V03AB36	https://www.ncbi.nlm.nih.gov/pccompound?term=PHENTOLAMINE	22	0.15465	0.99987	1	1	ADRA1A,ADRA1B,ADRA1D,ADRA2A,ADRA2B,ADRA2C,ALDH1A3,APP,ATM,CASP3,CASP7,CYP1A1,CYP1B1,CYP2D6,ESR2,GNL3L,HTR1A,HTR1E,KCNH2,NISCH,PCNX,REN
DEFIBROTIDE	B01AX01	https://www.ncbi.nlm.nih.gov/pccompound?term=DEFIBROTIDE	3	0.15534	0.99987	1	1	HSP90AA1,HSP90AB1,PLG
PASIREOTIDE	H01CB05	https://www.ncbi.nlm.nih.gov/pccompound?term=PASIREOTIDE	9	0.15648	0.99987	1	1	BMP2,BMP4,BMP6,BMP7,ID1,SSTR1,SSTR2,SSTR3,SSTR5
SUFENTANIL	N01AH03	https://www.ncbi.nlm.nih.gov/pccompound?term=SUFENTANIL	4	0.15657	0.99987	1	1	OPRD1,OPRK1,OPRM1,POMC
VALSARTAN	C09CA03	https://www.ncbi.nlm.nih.gov/pccompound?term=VALSARTAN	57	0.15664	0.99987	1	1	ADAMTS1,AGT,AGTR1,ANG,APCS,APOB,APOE,BMP4,CCL2,CD34,CD68,CDKN1B,CEBPA,CTSS,CXADR,CYBB,DUSP5,DYRK2,EGR1,FABP4,FGF5,FILIP1L,FOSL1,FZD2,HBEGF,HDAC9,HIVEP1,ID2,IER2,IER3,INHBA,KDR,KLF10,KLF9,LIF,MAFF,MN1,NFIL3,NPPB,NUP98,PLAUR,PPARG,PPP1R3C,PTGS2,RCAN1,REN,RGS3,SLC25A32,SNN,SOD1,SPRY2,STAT1,STAT3,TGFB1,TGIF1,TIMP1,VEGFA
AMMONIUM_CHLORIDE	B05XA04,G04BA01	https://www.ncbi.nlm.nih.gov/pccompound?term=AMMONIUM_CHLORIDE	3	0.15691	0.99987	1	1	MEF2D,NADSYN1,SNCA
EPINASTINE	R06AX24,S01GX10	https://www.ncbi.nlm.nih.gov/pccompound?term=EPINASTINE	6	0.15859	0.99987	1	1	HRH1,IFNG,IL13,IL4,IL5,IL6
VEMURAFENIB	L01XE15	https://www.ncbi.nlm.nih.gov/pccompound?term=VEMURAFENIB	5	0.15896	0.99987	1	1	ARAF,BRAF,KDR,RAF1,YES1
PHENOL;PHENOLSULFONPHTHALEIN	C05BB05,D08AE03,N01BX03,R02AA19	https://www.ncbi.nlm.nih.gov/pccompound?term=PHENOL;https://www.ncbi.nlm.nih.gov/pccompound?term=PHENOLSULFONPHTHALEIN	6	0.16059	0.99987	1	1	AKT1,HIF1A,PGR,POU5F1,PTGER2,SMAD3
SERTACONAZOLE	D01AC14,G01AF19	https://www.ncbi.nlm.nih.gov/pccompound?term=SERTACONAZOLE	11	0.16139	0.99987	1	1	COPA,CYP26A1,CYP51A1,DDIT4,EGR1,ENO1,GOLIM4,MCL1,PSD3,SLC7A11,TMPO
TAMSULOSIN;SILODOSIN	G04CA02	https://www.ncbi.nlm.nih.gov/pccompound?term=TAMSULOSIN;https://www.ncbi.nlm.nih.gov/pccompound?term=SILODOSIN	3	0.16157	0.99987	1	1	ADRA1A,ADRA1B,ADRA1D
BAZEDOXIFENE	G03XC02	https://www.ncbi.nlm.nih.gov/pccompound?term=BAZEDOXIFENE	38	0.16198	0.99987	1	1	ASAP1,C1QTNF6,CDC25A,CDC42,CDH7,COL12A1,CTGF,CYR61,DTL,DUSP1,EGR1,EGR2,ESR1,ESR2,FANCB,FOS,GPR87,GREB1,HELLS,HTR4,KCNT2,KIF13A,LAMB1,MCM10,MDFI,MGP,MSL1,MYBL1,PITRM1,RC3H2,RNF146,SBSPON,SEZ6L2,TMEM252,UBR4,ZNF264,ZNF367,ZNF479
METHYSERGIDE	N02CA04	https://www.ncbi.nlm.nih.gov/pccompound?term=METHYSERGIDE	16	0.16293	0.99987	1	1	ADRA2A,ADRA2B,ADRA2C,DRD1,HTR1A,HTR1B,HTR1D,HTR1E,HTR1F,HTR2A,HTR2B,HTR2C,HTR5A,HTR6,HTR7,MYC
FLUDROCORTISONE	H02AB10,S01BA03	https://www.ncbi.nlm.nih.gov/pccompound?term=FLUDROCORTISONE	44	0.16403	0.99987	1	1	AR,CCL2,CCL3,CCL4,CYP1B1,DDIT4,DUSP1,EFNB2,F2RL1,FKBP5,FLT3,FN1,FZD8,GDF15,IFI27,IFI6,IL1B,IL1R2,IL6R,KLF9,KLK3,MAFB,MET,METTL7A,NAV2,NNMT,NR3C1,NR3C2,PER1,PHLDA1,PLAT,PLAU,POMC,PTHLH,PXN,SAMSN1,SCNN1A,SDC2,SGPP1,SMARCA2,SPP1,TNIK,TSC22D3,VEGFA
FLURAZEPAM	N05CD01	https://www.ncbi.nlm.nih.gov/pccompound?term=FLURAZEPAM	3	0.16555	0.99987	1	1	GABRA1,GABRB2,GABRG2
TRYPTOPHAN	N06AX02	https://www.ncbi.nlm.nih.gov/pccompound?term=TRYPTOPHAN	6	0.16648	0.99987	1	1	CASR,GPR139,HCAR3,LMNA,RGS4,SLC36A1
METHYLNALTREXONE;NALTREXONE	A06AH01,N07BB04	https://www.ncbi.nlm.nih.gov/pccompound?term=METHYLNALTREXONE;https://www.ncbi.nlm.nih.gov/pccompound?term=NALTREXONE_BROMIDE	2	0.16722	0.99987	1	1	MC4R,OPRM1
BORIC_ACID	S02AA03	https://www.ncbi.nlm.nih.gov/pccompound?term=BORIC_ACID	5	0.16735	0.99987	1	1	ARG1,LMNA,SLC4A2,SLC4A3,TNF
STAVUDINE	J05AF04	https://www.ncbi.nlm.nih.gov/pccompound?term=STAVUDINE	14	0.16976	0.99987	1	1	ABCB1,ADIPOQ,BCL2,BLM,CCL2,IL1B,IL6,LEP,PPARG,TNF,TYMP,UCP1,UCP2,UCP3
ROLITETRACYCLINE;TETRACYCLINE	A01AB13,D06AA04,J01AA07,J01AA09,S01AA09,S02AA08,S03AA02	https://www.ncbi.nlm.nih.gov/pccompound?term=ROLITETRACYCLINE;https://www.ncbi.nlm.nih.gov/pccompound?term=TETRACYCLINE	2	0.17013	0.99987	1	1	LIMD1,PPP3R1
CLORINDIONE	B01AA09	https://www.ncbi.nlm.nih.gov/pccompound?term=CLORINDIONE	2	0.17021	0.99987	1	1	SENP6,SENP8
SULFACETAMIDE	D10AF06,S01AB04	https://www.ncbi.nlm.nih.gov/pccompound?term=SULFACETAMIDE	2	0.17072	0.99987	1	1	MPI,TSHR
METHOXAMINE	C01CA10	https://www.ncbi.nlm.nih.gov/pccompound?term=METHOXAMINE	5	0.1708	0.99987	1	1	ADRA1A,ADRA1B,ADRA1D,APP,NCKAP1L
BUFLOMEDIL	C04AX20	https://www.ncbi.nlm.nih.gov/pccompound?term=BUFLOMEDIL	182	0.1711	0.99987	1	1	ADAMTSL3,AGA,ANKRD12,ARHGDIA,ATAD2B,ATF5,ATP5S,AZGP1,BEX1,BFSP1,BLVRA,BTN2A2,C10orf88,C17orf85,C9orf156,CA4,CALR,CCL5,CD6,CD79B,CDK17,CFTR,CNOT3,COG5,COL4A6,CPD,CR1,CSHL1,CTPS2,CTSB,DCTN5,DIDO1,DIP2C,DLX4,DMP1,DNAJB2,DNPH1,DSPP,EBF2,EBP,EEF1D,EGF,EIF5A,ELOVL6,ENO1,ENPEP,ENPP4,EOGT,EPHB1,EPS15L1,ERAP1,ETNK1,FAM179B,FGFR2,FLT3LG,FNIP1,FUT4,FZD3,GIGYF2,GINS4,GRAP2,GRM8,GUCA2A,GUF1,HCN2,HECA,HIST1H3H,HMGA1,HNRNPA0,HOXB3,HOXB8,HPR,IL1RL1,IL1RN,INTS7,IRF6,ISL1,ITPR2,KAL1,KCND3,KDM7A,KIF13B,KMT2D,KYNU,LILRB2,LILRB4,LIMK2,LMNA,LSM5,MAGI2,MAP1A,MBD5,MEF2A,MID1,MLLT10,MORC2,MPPE1,MRPS18A,MTMR9,MUC5B,MYCBP,MYH4,NCR1,NIPBL,NPR3,NUCKS1,NXT2,OSGIN2,PASK,PBRM1,PBX2,PDE3B,PGK1,PHACTR2,PHLDA1,PICALM,PPDPF,PPP1R3A,PPP3R1,PRB1,PSMD5,PTER,PTGER3,PTPRC,PTPRJ,PVRL1,RAB2A,RAPGEF6,RBPMS,RC3H2,RGL1,RNASEH2B,RP2,RPL31,SATB2,SCAMP1,SERINC2,SGPP1,SIDT2,SLC11A2,SLC25A14,SLC35E3,SOCS5,SOGA1,SORBS3,SP110,SRRM2,SSX1,SSX2IP,ST8SIA3,SUPT20H,TCF3,TFAP2A,TIMM17A,TJP3,TLN1,TNNC1,TNP2,TPSD1,TRIM66,TRO,TSR3,TWF1,UBXN7,UTP18,VCAN,VDAC3,VPS13A,XCL1,YLPM1,YWHAE,ZBTB24,ZC3H7B,ZNF112,ZNF155,ZNF184,ZNF200,ZNF211,ZNF264,ZNF407,ZNF804A,ZNF81
ACETIC_ACID	G01AD02,S02AA10	https://www.ncbi.nlm.nih.gov/pccompound?term=ACETIC_ACID	5	0.17236	0.99987	1	1	DNMT1,FFAR2,FFAR3,GAD1,RELN
BUTOCONAZOLE	G01AF15	https://www.ncbi.nlm.nih.gov/pccompound?term=BUTOCONAZOLE	14	0.17311	0.99987	1	1	ALAS1,ATF3,CHAC1,CXCL2,CYP1B1,CYP51A1,DDIT3,DDIT4,GDF15,HSPA5,HSPA6,PMAIP1,SLC16A3,SLC7A11
TREPROSTINIL	B01AC21	https://www.ncbi.nlm.nih.gov/pccompound?term=TREPROSTINIL	7	0.17418	0.99987	1	1	ID1,PTGDR,PTGER1,PTGER2,PTGER3,PTGER4,PTGIR
THEOBROMINE	C03BD01,R03DA07	https://www.ncbi.nlm.nih.gov/pccompound?term=THEOBROMINE	9	0.17461	0.99987	1	1	APP,ATM,HIRA,HOXD13,MAPK1,PIP5K1A,RAD23B,RCC1,SPATS2L
ICATIBANT	B06AC02	https://www.ncbi.nlm.nih.gov/pccompound?term=ICATIBANT	5	0.17508	0.99987	1	1	BDKRB1,BDKRB2,KNG1,MAPK3,PLAT
DEXIBUPROFEN;IBUPROFEN	C01EB16,G02CC01,M01AE01,M01AE14,M02AA13,R02AX02	https://www.ncbi.nlm.nih.gov/pccompound?term=DEXIBUPROFEN;https://www.ncbi.nlm.nih.gov/pccompound?term=IBUPROFEN	199	0.1762	0.99987	1	1	ACTB,AGA,AIP,AK2,AKAP2,ANAPC5,ANP32A,AP3B1,APLP2,ARF1,ARFRP1,ATP6V1A,B2M,BHLHE40,BIRC5,BLM,BUB1,C14orf1,CALU,CAPN7,CARHSP1,CAT,CCNE2,CD59,CHURC1-FNTB,CLIC4,CLPTM1,CMAS,COMMD4,COPA,COPE,CSNK2A1,CUL4B,CXCR1,CXCR2,CYB5B,CYR61,DAZAP2,DCTN1,DDA1,DDOST,DDX3X,DHRS2,DNAJB6,DNASE2,EBP,EEF1D,EIF2S3,EIF4A1,EMP3,ENO1,EXOC5,EXOSC2,F2RL1,FARSA,FCF1,FH,FKBP1A,FNTB,FTSJ1,GADD45B,GAMT,GANAB,GAPDH,GDI2,GLE1,GLRX,GNS,GULP1,H3F3A,H3F3B,HADHA,HNRNPC,HSP90AB1,HSPA8,ID1,ILF3,IMP3,KPNA1,KRIT1,LAMP1,LSM4,LSM7,MAP3K7,MAPK1,MAT2A,MBTPS2,MCM4,MED6,MET,METTL13,MFN2,MPDU1,MRPS12,MTMR1,NADK,NAPA,NDUFA13,NDUFS7,NDUFS8,NEDD8,NEK2,NOSIP,NOTCH2,NPEPPS,NXT2,OAZ1,OAZ2,OTUB1,PALM2-AKAP2,PEBP1,PFDN5,PFN1,PGD,PHB,PICALM,PLAU,PMVK,POLR1C,POLR2E,POLR2J,POLR2J2,POLR3K,PPIE,PQBP1,PRKDC,PRMT1,PRPF4,PRPF4B,PSAP,PSEN1,PSMC3,PTGS1,PTGS2,PTK2,PXN,RAC2,RANGAP1,RBM4B,RFC3,RFC5,RNF141,RPL11,RPL14,RPL37A,RPL38,RPLP2,RPS11,RPS6,RRM1,RRP9,SCAMP1,SEL1L,SENP2,SF3B5,SHMT2,SLC16A3,SLC25A11,SLC29A1,SMARCA2,SMARCA4,SNAP23,SNRPN,SNURF,SNX2,SPTLC1,SRGN,SRSF1,STIP1,SUMO2,SZRD1,TAF12,TAF9B,TAGLN2,TBCB,TCF3,TFDP1,TMCO1,TMED2,TMEM135,TMEM230,TNFRSF10B,TPM1,TRAPPC2L,TRMT2B,TSPAN1,TSPAN3,TSPAN4,TUBB3,TXN2,UBE2G2,UBE2N,UQCRC2,UROD,VDAC3,XPNPEP1,XPO7,YIPF5,YWHAZ
GEFITINIB	L01XE02	https://www.ncbi.nlm.nih.gov/pccompound?term=GEFITINIB	158	0.177	0.99987	1	1	ABCB11,ABCG2,ADORA1,AGL,AIMP1,ANP32A,AREG,ARMCX3,ASNS,ATF5,ATG5,ATG7,AURKA,BIRC5,BTAF1,CASP3,CAV1,CBX1,CCND1,CCND3,CCR2,CCT6A,CD14,CDKN1A,CDKN1B,CDKN2B,CGRRF1,CHAC1,CHORDC1,CLPX,CSNK1E,CTH,CTSZ,CYP1B1,CYP2F1,DAZAP1,DDIT4,DICER1,DNAJA1,DUSP9,E2F1,EGF,EGFR,EPHA6,EPOR,EPS15,ERBB2,ERBB3,ERBB4,ESR2,FAM129A,FASTKD3,FGF6,FGFR1OP,GADD45A,GADD45G,GAK,GARS,GNB2,GUCY2D,HAT1,HBEGF,HIPK2,HMGCS1,HSPA1A,HSPA1B,HSPA8,HSPB11,HSPE1,HSPH1,IFI6,IPO7,ITGAM,ITGB1,KRIT1,LCK,LEPR,LMNA,LRRC40,LYN,LYPLA1,MAD2L1,MAPK1,MAPK3,MBNL1,MKNK1,MKNK2,MLH1,MSMO1,MYC,NAA15,NFE2L2,NFKB1,NPTX2,NR2F2,NRL,NUP160,NUP62,OSBPL8,PCK2,PEX26,PIM1,PPP1R8,PPP2CB,PSAT1,PSMC6,PTGER4,PTGS2,PTK6,PTTG1,QSOX1,RAD23B,RANBP6,RARA,RIPK2,RPA1,RPAP3,RPLP2,RPS11,RRP15,SACS,SFN,SKI,SKP2,SLC19A2,SLC25A32,SLC7A11,SLK,SMARCA5,SPATA5L1,STK10,SUCLA2,SYNCRIP,TCERG1,TCF3,TDG,TERT,TFB2M,TNFRSF1B,TNPO2,TNPO3,TOB1,TP53,TRIB3,TYMS,UBE2E1,UBE2G1,UBQLN2,UCHL5,USP48,UTP3,WDR3,YES1,YWHAQ,YY1,ZNF217,ZNF512B,ZNHIT6
CHLOROTRIANISENE	G03CA06	https://www.ncbi.nlm.nih.gov/pccompound?term=CHLOROTRIANISENE	6	0.17915	0.99987	1	1	CYP2C19,ESR1,ESR2,LMNA,RORC,SERPINC1
CEFACLOR	J01DC04	https://www.ncbi.nlm.nih.gov/pccompound?term=CEFACLOR	22	0.17985	0.99987	1	1	ARNT,BAZ2B,CTDSP1,CYB561,DMP1,FLT3LG,GRM8,KDM4A,MPDU1,MRPS12,NPM3,NRG1,PDX1,POLH,PTGER3,SLC16A3,SPAG8,SSX1,STK16,TACC3,TSPAN4,ZC3H7B
NICOTINE	N07BA01	https://www.ncbi.nlm.nih.gov/pccompound?term=NICOTINE	11	0.18025	0.99987	1	1	CHRNA10,CHRNA2,CHRNA3,CHRNA4,CHRNA6,CHRNA7,CHRNA9,CHRNB2,CHRNB3,CHRNB4,TRPA1
FLUOXETINE	N06AB03	https://www.ncbi.nlm.nih.gov/pccompound?term=FLUOXETINE	78	0.181	0.99987	1	1	ADRA2A,ANO1,ANP32A,AP1S1,ASAH1,ASNS,ATF3,BECN1,CASP3,CASP7,CCL5,CCNA2,CCND1,CCNE1,CCNE2,CCNG2,CDKN1A,CDKN1B,CHRM1,CHRM3,CKS1B,CYP2C19,CYP2C8,CYP2D6,CYP3A4,CYP3A5,DDIT4,EEF1D,EGR1,EIF5A,EVI2A,FABP1,FGFBP1,FNDC4,FOS,GDPD3,HBG2,HMGCS1,HPN,HTR1A,HTR2A,HTR2B,HTR2C,IFNA1,INHBE,JUN,KCNA3,KCNH2,KLHL24,KRIT1,LSS,MAFF,NR0B2,NR3C1,NUPR1,PHTF2,PLCL1,PRL,RARA,RDX,SCAMP1,SCD,SERPINA3,SLC29A4,SLC6A3,SLC6A4,SLC7A11,SPTLC1,STK33,TAF9B,TAGLN,TMED2,TNF,TP53,TRIB3,UBA6,VLDLR,WIPI1
DAPAGLIFLOZIN	A10BK01	https://www.ncbi.nlm.nih.gov/pccompound?term=DAPAGLIFLOZIN	4	0.18107	0.99987	1	1	SLC5A1,SLC5A11,SLC5A2,SLC5A4
CHOLIC_ACID	A05AA03	https://www.ncbi.nlm.nih.gov/pccompound?term=CHOLIC_ACID	3	0.18362	0.99987	1	1	FECH,GPBAR1,PLA2G1B
CERITINIB	L01XE28	https://www.ncbi.nlm.nih.gov/pccompound?term=CERITINIB	13	0.18698	0.99987	1	1	ALK,EGFR,EML4,FGFR2,FGFR3,FGFR4,FLT3,IGF1R,INSR,LCK,RET,ROS1,TSSK1B
TRIMETHADIONE	N03AC02	https://www.ncbi.nlm.nih.gov/pccompound?term=TRIMETHADIONE	8	0.1873	0.99987	1	1	CACNA1G,CACNA1H,CACNA1I,CFDP1,NPIPB11,NPIPB4,TRMT2B,ZNF652
DYDROGESTERONE	G03DB01	https://www.ncbi.nlm.nih.gov/pccompound?term=DYDROGESTERONE	26	0.18834	0.99987	1	1	AKR1C1,AR,COPA,EDN1,ERLIN1,HMGCS1,HSD17B2,IFNG,IL1B,IL4,IL6,MCL1,MICAL2,NFE2L2,NR3C1,NSDHL,PGR,PIBF1,PPP1R16B,SNTB1,SQLE,SRD5A1,STC1,TBC1D30,TNF,ZNF652
DESOXIMETASONE	D07AC03,D07XC02	https://www.ncbi.nlm.nih.gov/pccompound?term=DESOXIMETASONE	6	0.1885	0.99987	1	1	AR,HIF1A,LMNA,NFE2L2,NR3C1,PLA2G1B
CITICOLINE	N06BX06	https://www.ncbi.nlm.nih.gov/pccompound?term=CITICOLINE	2	0.18916	0.99987	1	1	CASP3,PARP1
ZALEPLON	N05CF03	https://www.ncbi.nlm.nih.gov/pccompound?term=ZALEPLON	4	0.18966	0.99987	1	1	GABRA1,GABRB1,GABRB2,GABRG2
TIBOLONE	G03CX01	https://www.ncbi.nlm.nih.gov/pccompound?term=TIBOLONE	12	0.19023	0.99987	1	1	AR,CRP,ESR1,ESR2,F3,ICAM1,NR3C1,PGR,RARA,SELE,SERPINE1,VCAM1
TICAGRELOR	B01AC24	https://www.ncbi.nlm.nih.gov/pccompound?term=TICAGRELOR	2	0.19111	0.99987	1	1	P2RY12,SLC29A1
CEFTAZIDIME	J01DD02	https://www.ncbi.nlm.nih.gov/pccompound?term=CEFTAZIDIME	5	0.19188	0.99987	1	1	CSTF2T,NPM3,SRSF11,ULBP2,ZNF32
NEOMYCIN	A01AB08,A07AA01,B05CA09,D06AX04,J01GB05,R02AB01,S01AA03,S02AA07,S03AA01	https://www.ncbi.nlm.nih.gov/pccompound?term=NEOMYCIN	2	0.19611	0.99987	1	1	RAD23B,TRPV1
DIPROPHYLLINE	R03DA01	https://www.ncbi.nlm.nih.gov/pccompound?term=DIPROPHYLLINE	9	0.198	0.99987	1	1	APP,IFIT1,NPM3,PDE3A,PDE4A,PDE4B,PDE4C,PDE4D,TMEM63A
LETROZOLE	L02BG04	https://www.ncbi.nlm.nih.gov/pccompound?term=LETROZOLE	50	0.19843	0.99987	1	1	ACSL1,ADORA3,AREG,ATP6V1A,C9orf156,CCL2,CCNA1,CCND1,CCND2,CDKN1A,CXCR4,CYP19A1,CYP51A1,DKK1,EIF4EBP1,ENPP2,FGF22,FGR,FKBP5,FLT3,FPR1,FSHB,IL13RA1,IL1B,IL1R2,KLF9,LHB,LIF,LIFR,MAFB,MKI67,MMP9,MYC,OLAH,PER1,PGR,PRKAR2B,PXN,RB1,RHOB,RHOH,SDC2,SERPINE1,SLC13A3,TAF9B,TERT,TPST1,TSC22D3,UPP1,ZBTB16
VINCRISTINE	L01CA02	https://www.ncbi.nlm.nih.gov/pccompound?term=VINCRISTINE	983	0.20051	0.99987	1	1	AAMDC,ABCA1,ABCA12,ABCA4,ABCB1,ABCC1,ABCC2,ABCC3,ABCC4,ABCC6,ABCD3,ABCG1,ABCG2,ABCG4,ABTB2,ACAD9,ACKR3,ACTR2,ADAT2,ADRB1,AGBL3,AHSA2,AIM2,AK3,AKAP10,ALDOC,ALMS1,ALPK2,ANAPC5,ANKDD1A,ANKHD1,ANKRA2,ANKRD13C,ANKRD33B,ANKRD37,ANXA1,ANXA2,AP1S2,APEX2,APOD,APOLD1,AR,ARAP2,ARF1,ARHGAP15,ARHGAP18,ARHGAP5,ARHGEF6,ARHGEF7,ARID2,ARID4B,ARL5A,ARL5B,ARL6IP1,ARMC8,ASPM,ASXL1,ATAD2,ATF3,ATF5,ATP2B4,ATP5C1,ATP6V0E1,ATP8A1,AURKA,AURKB,AVP,B3GALT6,B3GNT5,BAMBI,BARD1,BASP1,BATF,BAX,BCAT1,BCL2,BCL2A1,BCL2L1,BCLAF1,BCOR,BIRC2,BIRC3,BLM,BMP2,BNIP3,BNIP3L,BRIP1,BRWD1,BTG1,BTG2,BTG4,BUB3,C1GALT1,CABLES2,CACNB2,CALD1,CALM2,CALU,CAMK2D,CAPG,CARHSP1,CASP1,CASP6,CASP8,CBX3,CBX5,CCAR1,CCDC12,CCDC82,CCHCR1,CCL1,CCL2,CCL20,CCL4,CCL5,CCNB1,CCNE1,CCNE2,CCNL1,CD109,CD200,CD274,CD40,CD44,CD48,CD55,CD58,CD80,CD83,CD86,CDC42EP3,CDC42EP4,CDC42SE1,CDC6,CDCA7,CDH1,CDK1,CDK10,CDK19,CDK2,CDKN1A,CDKN2C,CEACAM1,CEBPB,CELF1,CENPC,CENPF,CENPI,CENPU,CEP135,CFLAR,CHEK2,CHM,CHML,CHTF18,CIRBP,CLASP2,CLIC2,CLSPN,CNKSR2,CNOT3,CNOT6L,CNTLN,COMTD1,CPEB2,CPNE3,CPSF3L,CPSF6,CREBBP,CREBRF,CREBZF,CRTAP,CRTC3,CSAD,CSF2,CSNK1A1,CSNK1G1,CSTA,CSTF1,CTC1,CTH,CTNNAL1,CTNNB1,CUL4A,CXCL10,CXCL11,CXCL9,CYLD,CYP3A5,CYP4F2,CYP4F3,CYP4V2,CYSLTR1,DAAM1,DCAF8,DCUN1D1,DCUN1D4,DDIT3,DDX50,DDX52,DDX60,DENND5A,DGCR8,DHFR,DHRS11,DHRS2,DHRS7,DIABLO,DIDO1,DIP2A,DMD,DNA2,DNAJB1,DNASE1L3,DNMBP,DOCK4,DOCK8,DONSON,DPP4,DRAM1,DTL,DUSP1,DUSP10,DUSP16,DUSP2,DUSP4,E2F8,EBF1,EBLN2,EFNA4,EGR1,EGR3,EHBP1L1,EIF1,EIF1AD,EIF3B,EIF3M,EIF4A1,EIF4A2,ELF3,ELK3,EME2,EML6,ENOX1,ENPP2,ENSA,ENTPD2,EOMES,EPG5,EPHB1,EPM2AIP1,EPOR,EPSTI1,ERAP2,ESCO2,ESD,ESR1,EVC,EXO1,EXOG,EXT1,F3,FAM111B,FAM13B,FAM13C,FAM171B,FAM174A,FAM208B,FAM46C,FAM71F1,FAM76B,FAM83D,FANCF,FANCG,FAS,FASLG,FASTKD2,FBXL20,FBXL4,FBXO33,FBXO5,FBXO9,FDFT1,FERMT2,FFAR2,FGR,FLOT2,FLT1,FMNL3,FNBP1,FNBP4,FOSL2,FOXK2,FOXP1,FRY,FSCN1,FSD1L,FUBP1,FUT11,G3BP1,GADD45A,GART,GBP1,GBP2,GBP6,GCLM,GDF15,GFI1,GFM1,GJC1,GLIPR1,GMFB,GMNN,GMPPB,GNA15,GNB2L1,GNG2,GOLGA8A,GOLGA8B,GON4L,GOPC,GPATCH11,GPATCH2,GPATCH2L,GPBP1L1,GPD2,GPNMB,GPR132,GPR137B,GPR180,GPR55,GPR63,GPR84,GRAMD3,GRAP2,GSPT1,GTF3C3,GTPBP3,HAUS2,HBB,HBD,HDAC9,HDHD3,HECTD4,HELLS,HEPH,HHAT,HIC1,HILPDA,HINT1,HINT3,HIST1H2AC,HIST1H2BB,HIST1H2BC,HIST1H2BD,HIST1H2BE,HIST1H2BF,HIST1H2BI,HIST1H2BK,HIST1H3F,HIST1H4C,HIVEP3,HLF,HMGA2,HMGN5,HMOX1,HN1,HNRNPA2B1,HNRNPD,HNRNPDL,HNRNPR,HNRNPU,HOOK1,HOOK3,HOXB7,HPDL,HRAS,HS2ST1,HSPA14,HSPB11,HSPD1,HTT,HYLS1,ICAM1,ICAM4,ID2,IER3,IFI44,IFI44L,IFIH1,IFIT2,IFNG,IFRD1,IFT43,IKZF2,IL10RA,IL15,IL17RB,IL1R1,IL23A,IL36G,IL6,IL7,ILDR1,ILDR2,IMPA2,ING2,INHBE,INPP1,INPP4B,INTS5,IPO5,IQGAP2,IRAK2,IREB2,IRF1,ISG20,ISLR,ITGA4,ITGAM,ITGB1BP2,ITGB7,ITGB8,ITPKB,ITPR1,ITPRIPL1,IVL,IVNS1ABP,JADE2,JMJD1C,JUN,KAT2B,KCMF1,KCNMB1,KCNN2,KDSR,KIR3DX1,KLF12,KLF6,KLHL14,KLHL23,KLHL28,KRT7,KYNU,LACTB2,LAIR2,LAMP3,LARP1B,LBH,LCE1B,LCOR,LCORL,LCP2,LDLRAD4,LDLRAP1,LENG8,LIF,LILRB1,LIMA1,LIMS1,LMNA,LNPEP,LRBA,LRCH3,LRP8,LRRC8C,LRRCC1,LRRFIP1,LTA,LY96,LZTFL1,LZTS2,MACF1,MAFF,MAGT1,MAN2A1,MANEA,MAP1LC3B,MAP3K1,MAP3K7,MAP3K8,MAP4K4,MAPKBP1,MARCH7,MARCKS,MARS,MARS2,MATR3,MAX,MBD4,MBNL3,MBTD1,MCCC2,MCL1,MCM4,MCMBP,MCOLN2,MDM2,MDN1,MED29,MED31,METTL3,MFSD5,MFSD6,MGA,MGAT4A,MGEA5,MICAL3,MKLN1,MKNK2,MLLT3,MMD,MND1,MR1,MRPL30,MRPL39,MRPL50,MRPS16,MT1HL1,MTA3,MTCP1,MTFR2,MTG2,MTHFD2L,MTRF1L,MVP,MXD1,MYC,MYH11,MYSM1,MZB1,N4BP2L2,NAA25,NAA50,NACA,NAMPT,NAPB,NASP,NCBP1,NCEH1,NCF2,NCOA7,NDE1,NDUFB4,NFAT5,NFE2L1,NFE2L3,NHP2L1,NHSL1,NINJ1,NISCH,NNT,NOL12,NPL,NR1H4,NR1I2,NR2F2,NR5A2,NRN1,NSMCE4A,NT5E,NUDT7,NUF2,NUMB,NUP153,NXT1,OGG1,OGT,OLAH,ORAOV1,OTP,P2RX5,P4HA1,PABPC1L,PABPN1,PAIP1,PANK2,PAPD4,PAQR4,PARP2,PARP9,PATL1,PBXIP1,PCED1B,PCF11,PCGF2,PCNX,PCNXL2,PCSK7,PDCD5,PDE4B,PDK1,PDK3,PDS5B,PEA15,PELI1,PEX13,PFAS,PFKFB4,PGM1,PGP,PHF11,PHF6,PHTF2,PIK3C2A,PIK3R2,PILRA,PIM2,PITPNB,PKIG,PLA1A,PLA2G4C,PLEK,PLEKHA2,PLEKHG1,PM20D2,PMS1,PNISR,PNOC,POGLUT1,POGZ,POLA1,POLD3,POLQ,POLR1B,POU2AF1,POU2F1,PPAP2B,PPM1A,PPP1R10,PPP1R15A,PPP1R3E,PRC1,PRIM1,PRKDC,PRLR,PRPF4B,PRR12,PRR3,PRRG4,PSD3,PSME4,PSMG4,PSPC1,PTAFR,PTGER4,PTGR2,PTPN11,PTPN13,PTPN3,PTPRK,PTPRO,PTPRR,PVRIG,PXT1,PYHIN1,RAB11FIP1,RAB11FIP3,RAB12,RAB20,RAB21,RAB39B,RAB8B,RAB9A,RABGGTB,RABIF,RAD54L,RARA,RASEF,RASSF4,RBBP4,RBBP8,RBL1,RBM12,RBM15,RBM18,RBM23,RBM25,RBM4B,RBM5,RBM6,RECQL4,REL,REPS1,REV1,RFFL,RFTN1,RGL1,RGS1,RGS16,RHOF,RHOQ,RIF1,RIPK2,RNASE6,RNF144A,RNF19B,RNF213,RORA,RPAIN,RPL10,RPL13,RPL17,RPL31,RPL37A,RPL5,RPL7,RPRD1A,RPS24,RPS27L,RRAGC,RRM2,RRP7A,S100A4,S100A8,SAMHD1,SAMSN1,SASH3,SAT1,SBF2,SBNO1,SCAF11,SCAMP2,SCD5,SCLT1,SCLY,SCO2,SDCBP,SEC31B,SEC62,SENP1,SEPT6,SERINC5,SERPINB10,SERPINB2,SERPINB8,SERTAD3,SESN2,SETBP1,SETD1B,SETD6,SFXN3,SGK1,SH3YL1,SHISA8,SIAH1,SIAH2,SIDT2,SIRPB1,SIVA1,SIX1,SKIL,SKP2,SLAMF1,SLAMF7,SLC15A4,SLC16A14,SLC20A1,SLC22A23,SLC25A11,SLC25A37,SLC29A1,SLC29A2,SLC44A5,SLC4A7,SLC7A11,SLC9A9,SLCO4C1,SLFN13,SMAD1,SMAD2,SMAD3,SMAD4,SMC6,SMEK2,SNAPC3,SNN,SNRNP200,SNRPA1,SNRPN,SNX11,SNX25,SNX4,SNX5,SOBP,SOCS3,SON,SOS1,SP1,SP100,SP140L,SP4,SPG20,SPIC,SPRED1,SPRY1,SQSTM1,SREBF1,SREK1,SRGN,SRM,SRSF3,SRSF7,SSBP1,SSFA2,SSTR2,STAG1,STAMBPL1,STAT1,STIP1,STK4,STRIP2,STS,STX12,SUMF1,SUN2,SUPT20H,SUV420H1,SUZ12,SYF2,SYNCRIP,SYNE2,SYPL2,SYTL3,TAF15,TAF1D,TAF5L,TANK,TAP1,TBC1D12,TBC1D4,TBC1D8B,TBX22,TCEA2,TCF19,TCIRG1,TCTE3,TDP1,TDRD9,TFAP2A,TFPI,TGDS,TGFBR3,THADA,THEM6,THEMIS2,TIMP1,TINAG,TIRAP,TLCD1,TLR10,TM2D1,TMCC3,TMCO6,TMEM106C,TMEM107,TMEM163,TMEM177,TMEM200A,TMEM223,TMEM38A,TMEM43,TMEM80,TMF1,TMX4,TNF,TNFAIP3,TNFAIP6,TNFAIP8L1,TNFRSF10B,TNFRSF17,TNFRSF19,TNFRSF9,TNFSF10,TNFSF4,TNFSF9,TNIP2,TOMM70A,TOP2A,TOPBP1,TP53,TP53I3,TP53INP1,TPCN2,TPD52,TPM4,TPRG1L,TRA2A,TRAF1,TRAF3IP3,TRAPPC10,TREX1,TRIB1,TRIM13,TRIM22,TRIM29,TRIM45,TRIO,TRPV2,TSC22D1,TSEN15,TSHZ1,TTC3,TTC9C,TTYH2,TUBA1B,TUBA1C,TUBA3C,TUBA3D,TUBA4A,TUBB,TUBB3,TUBB4B,TUBG1,TULP4,U2SURP,UBALD2,UBAP2,UBC,UBE2C,UBE2G1,UBE2I,UBE2J1,UBR2,UBR4,UCP2,UGCG,UGGT2,UNC119,UPB1,UROD,USP12,USP25,USP34,USP37,VAMP2,VASP,VCAM1,VEZF1,VPS13A,VPS13D,VPS25,VPS53,VPS72,VTI1A,WDHD1,WDR17,WDR33,WDR72,WDR76,WDR90,WEE1,WNK1,WSB1,XIRP2,XPNPEP3,YPEL5,YTHDC2,YTHDF3,ZBTB10,ZBTB14,ZBTB24,ZC3H12A,ZCCHC2,ZFYVE16,ZMAT3,ZMIZ2,ZMYND8,ZNF207,ZNF225,ZNF395,ZNF443,ZNF503,ZNF581,ZNF638,ZNF652,ZNF672,ZNF691,ZNF692,ZNF823,ZNF830,ZNFX1,ZNRF2
BENFOTIAMINE	A11DA03	https://www.ncbi.nlm.nih.gov/pccompound?term=BENFOTIAMINE	113	0.2007	0.99987	1	1	ABI3BP,AGFG1,AP3D1,ARHGDIA,ATM,ATP6V1G2-DDX39B,ATXN7L3B,BAG5,CALM1,CALR,CASP2,CCDC88A,CDC42BPA,CENPI,CEP290,CFDP1,CHMP1B,CLCN3,CSTF2T,DDX17,DDX39B,DHX9,DICER1,DLG1,DSC2,EFNB2,EHBP1,ELF1,ENC1,EPRS,FKBP1A,GATC,GINS4,GNL3L,GOLGA4,GTF2H3,HMGA1,HNRNPUL2,HNRNPUL2-BSCL2,IL6ST,ILF3,KIAA0100,MAP4,MAZ,MED18,MET,MID1IP1,MIS18BP1,MOB1A,MYH10,MYO10,MYO9B,NFAT5,NPIPB11,NPIPB4,NUCB1,PCBP2,PCNX,PHF3,PHLDA1,PKN2,PPDPF,PPFIBP1,PPM1A,PRRG4,PXN,RAB11B,RBBP5,RFWD3,RNF125,SCAF11,SEC14L1,SET,SF1,SFSWAP,SIKE1,SKIL,SLC25A36,SLC35A3,SLC35E1,SMAD5,SMARCC1,SMG1,SPAG9,SPEN,SPIN1,SRSF11,SRSF6,STRN3,TBL1X,TCEB3,TFAP2A,TLN1,TMPO,TRA2A,TRIM14,TRIM16,TRMT2B,UBE2W,UBN1,UBXN4,WNK1,XRCC2,YWHAE,ZC3H11A,ZFR,ZMYM2,ZNF264,ZNF426,ZNF44,ZNF652,ZNF814,ZNF91
CYCLOFENIL	G03GB01	https://www.ncbi.nlm.nih.gov/pccompound?term=CYCLOFENIL	4	0.20242	0.99987	1	1	ESR1,ESR2,NFE2L2,SLC2A1
AMINOCAPROIC_ACID	B02AA01	https://www.ncbi.nlm.nih.gov/pccompound?term=AMINOCAPROIC_ACID	5	0.20266	0.99987	1	1	ALOX15,PLAT,PLG,SERPINC1,THRB
CANAGLIFLOZIN;EMPAGLIFLOZIN	A10BK02	https://www.ncbi.nlm.nih.gov/pccompound?term=CANAGLIFLOZIN;https://www.ncbi.nlm.nih.gov/pccompound?term=EMPAGLIFLOZIN	2	0.20386	0.99987	1	1	SLC5A1,SLC5A2
DONEPEZIL	N06DA02	https://www.ncbi.nlm.nih.gov/pccompound?term=DONEPEZIL	3	0.20551	0.99987	1	1	ACHE,BACE1,SIGMAR1
VENLAFAXINE	N06AX16	https://www.ncbi.nlm.nih.gov/pccompound?term=VENLAFAXINE	32	0.20561	0.99987	1	1	ABCB1,ABCC1,ACP5,ADRA2A,ANKRD55,ARHGAP10,BRINP3,CHRM1,CHRM2,CYP2D6,FMNL1,KCNH2,KLK10,LARGE,LIPG,LMNA,LMO7,MVP,NASP,NPY1R,NSUN2,PREX2,PRL,RCC1,RING1,SALL1,SLC6A3,SLC6A4,SYT4,TMEM261,TRIM13,UBE2Q1
BISMUTH_SUBCITRATE	A02BX05	https://www.ncbi.nlm.nih.gov/pccompound?term=BISMUTH_SUBCITRATE	4	0.20872	0.99987	1	1	IFNG,IL1B,NOS2,TNF
REPAGLINIDE	A10BX02	https://www.ncbi.nlm.nih.gov/pccompound?term=REPAGLINIDE	24	0.21128	0.99987	1	1	ABCA1,ABCB11,ABCC8,ADORA3,APP,AREG,CCL2,CCL20,FKBP5,FLT3,HAL,IL13RA1,IL1R2,KCNJ11,KLF9,LMNA,NR3C1,PER1,RHOH,SDC2,SLC15A1,TAF15,TPST1,TSC22D3
ADAPALENE	D10AD03	https://www.ncbi.nlm.nih.gov/pccompound?term=ADAPALENE	12	0.21136	0.99987	1	1	CD1D,CRABP2,CYP19A1,ESR1,IL10,NFE2L2,NR3C1,RARA,RARB,RARG,TLR2,TP53
DIETHYLCARBAMAZINE	P02CB02	https://www.ncbi.nlm.nih.gov/pccompound?term=DIETHYLCARBAMAZINE	4	0.21191	0.99987	1	1	ALOX5,CYP2C19,RDX,SPTSSA
MIANSERIN	N06AX03	https://www.ncbi.nlm.nih.gov/pccompound?term=MIANSERIN	30	0.21263	0.99987	1	1	ADRA1A,ADRA1B,ADRA1D,ADRA2A,ADRA2B,ADRA2C,ATF3,BIRC3,CXCL2,DRD1,EGR1,FGF4,GSC,HRH1,HRH4,HTR1A,HTR1D,HTR1F,HTR2A,HTR2B,HTR2C,HTR6,HTR7,ID2,IL6,JUN,LMNA,PRKCA,TNFAIP3,ZNF652
SELEXIPAG	B01AC27	https://www.ncbi.nlm.nih.gov/pccompound?term=SELEXIPAG	2	0.21368	0.99987	1	1	PTGDR,PTGIR
LOFEXIDINE	N07BC04	https://www.ncbi.nlm.nih.gov/pccompound?term=LOFEXIDINE	4	0.21378	0.99987	1	1	ADRA2A,ADRA2B,ADRA2C,HTR1A
PIRETANIDE	C03CA03	https://www.ncbi.nlm.nih.gov/pccompound?term=PIRETANIDE	20	0.21518	0.99987	1	1	ADORA3,AREG,ATM,ATXN7L3B,FKBP5,FLT3,FOXN2,GINS4,GNL3L,HIF1A,IL13RA1,IL1R2,KLF9,LMNA,NR3C1,SDC2,SLC12A1,SLC12A2,TSC22D3,ZNF652
DESOGESTREL	G03AC09	https://www.ncbi.nlm.nih.gov/pccompound?term=DESOGESTREL	28	0.21595	0.99987	1	1	APOE,AR,CPB2,CRP,CST9L,CYP11A1,CYP17A1,CYP1A2,DDR1,DHCR24,DPEP3,ESR1,HMGCS2,INSL3,LDLR,LHB,PAPSS2,PGR,PGRMC1,PROC,PROK1,RHOB,SHBG,SYCP1,TAF4B,TEX19,VCAM1,WISP2
MORPHINE	N02AA01	https://www.ncbi.nlm.nih.gov/pccompound?term=MORPHINE	40	0.21689	0.99987	1	1	AKT1,APOB,ARL6IP5,ARRB2,BAK1,BAX,BBC3,BCL2,BCL2L11,BECN1,CASP3,CASP8,CASP9,CCL5,CDKN1A,CNR1,CRP,DDB2,EIF5A,F7,FAS,FOS,IL2,IL4,JUN,KLF7,LMX1B,MAPK1,MAPK3,NFKBIA,NINJ1,OPRD1,OPRK1,OPRM1,PDGFB,POMC,SOD2,TNF,TP53,USP15
MEXILETINE	C01BB02	https://www.ncbi.nlm.nih.gov/pccompound?term=MEXILETINE	6	0.21731	0.99987	1	1	KCNH2,MET,PPP3R1,SCN10A,SCN4A,SCN5A
OLEANDOMYCIN	J01FA05	https://www.ncbi.nlm.nih.gov/pccompound?term=OLEANDOMYCIN	4	0.21839	0.99987	1	1	ANP32A,APP,RAD23B,TAF15
RAMIPRIL	C09AA05	https://www.ncbi.nlm.nih.gov/pccompound?term=RAMIPRIL	28	0.21877	0.99987	1	1	ACE,ADIPOQ,ANP32A,AP1S1,APP,ATXN7L3B,CCL2,CFDP1,CYBA,GINS4,GNL3L,HIRA,LEP,LMNB1,NPIPB11,NPIPB4,PDGFA,PDGFB,PIP5K1A,RAD23B,RCC1,REN,SKIL,TGFB1,TRMT2B,WSB1,XRCC2,ZNF652
TRIFLUPROMAZINE	N05AA03	https://www.ncbi.nlm.nih.gov/pccompound?term=TRIFLUPROMAZINE	16	0.22076	0.99987	1	1	AP1S1,APP,ATF3,CCNE2,CYP1A2,CYP2D6,DLX2,DRD1,DRD2,EGR1,GIT1,HTR2A,HTR2B,NCOA1,PPP3R1,TAF15
CYPROHEPTADINE	R06AX02	https://www.ncbi.nlm.nih.gov/pccompound?term=CYPROHEPTADINE	101	0.2216	0.99987	1	1	ADRA1A,ADRA1B,ADRA1D,ALG13,AMACR,AMIGO2,APP,AR,ASNS,ATF3,ATP6V0E1,BHLHE40,C1QTNF3,C8orf44-SGK3,CCNE2,CHRM1,CHRM2,CHRM3,CHRM4,CHRM5,COL4A6,CPT2,CSHL1,CYP1B1,CYR61,DDIT3,DDIT4,DLEU2L,DMP1,DNAJB9,DNAJC3,DRD1,DRD2,DRD3,DUSP5,EGR1,EIF2AK3,ETV1,F2RL1,FAM172A,FBXO5,GABBR2,GH1,GPR87,GPRC5B,HIBCH,HIVEP2,HOXA10,HRH1,HRH4,HSPA5,HTR1A,HTR2A,HTR2B,HTR2C,HTR6,HTR7,HYOU1,ID2,IFIT1,IGF2BP3,JADE2,JUN,KIF11,MAFF,MAP2K6,MCM10,MED6,MEIS2,MMP13,NID1,NUBPL,NUPR1,OASL,PBX1,PDCD11,PDIA4,PLEKHA5,PRKAR1A,PRRC2C,PTER,RARA,RMI1,S100PBP,SDF2L1,SEL1L,SGK3,SIDT1,SIX3,SLC1A4,SLC7A11,SPRY4,SSX2IP,TCF7L2,TGFB2,TNFAIP3,TRIB3,UHRF1BP1L,WIPI1,ZNF165,ZNF264
NEBIVOLOL	C07AB12	https://www.ncbi.nlm.nih.gov/pccompound?term=NEBIVOLOL	20	0.22165	0.99987	1	1	ADRB1,ADRB2,ADRB3,CCL2,DDAH2,DHCR24,EDN1,HTR1A,ICAM1,IL1A,NOS3,NPPB,PDGFA,PDGFB,PTGS2,SELE,SELP,TNFAIP6,VCAM1,VIPR1
RANITIDINE;RANITIDINE_BISMUTH_CITRATE	A02BA02	https://www.ncbi.nlm.nih.gov/pccompound?term=RANITIDINE;https://www.ncbi.nlm.nih.gov/pccompound?term=RANITIDINE_BISMUTH_CITRATE	5	0.22632	0.99987	1	1	HRH2,IFNG,IL1B,NOS2,TNF
SULFATHIAZOLE	D06BA02,J01EB07	https://www.ncbi.nlm.nih.gov/pccompound?term=SULFATHIAZOLE	5	0.22692	0.99987	1	1	ADK,EID1,HMGA1,KTN1,UTP18
FLUDROXYCORTIDE	D07AC07	https://www.ncbi.nlm.nih.gov/pccompound?term=FLUDROXYCORTIDE	39	0.22789	0.99987	1	1	ACSL1,ADORA3,AR,AREG,CCL2,CCL20,CSGALNACT1,DUSP1,EFNB2,FKBP5,FLT3,FPR1,FZD8,HIF1A,IL13RA1,IL1B,IL1R1,IL1R2,KANK1,KLF9,MAFB,METTL7A,NNMT,NPSR1,NR3C1,OLAH,PER1,PLAU,PSTPIP2,RHOH,S1PR4,SAMSN1,SDC2,SNAI2,THBS1,TPST1,TSC22D3,UPP1,ZBTB16
DIENOGEST	G03DB08	https://www.ncbi.nlm.nih.gov/pccompound?term=DIENOGEST	25	0.22808	0.99987	1	1	AKR1C1,CCL2,CD4,CRP,CYP19A1,F2,F7,FGA,FGB,FGG,FSHB,HMGB1,HSD17B2,IGF1,IL6,LHB,NFKB1,PLAT,PROC,PROS1,PTGS2,SERPINC1,SERPINE1,TLR4,TNF
TRANDOLAPRIL	C09AA10	https://www.ncbi.nlm.nih.gov/pccompound?term=TRANDOLAPRIL	2	0.22929	0.99987	1	1	ACE,REN
GADOPENTETIC_ACID	V08CA01	https://www.ncbi.nlm.nih.gov/pccompound?term=GADOPENTETIC_ACID	15	0.22948	0.99987	1	1	BLM,CASP3,CASP9,CYP2C19,DSC2,IFNG,IL13,IL4,IL6,PARP1,TDP1,TGFB1,TP53,VEGFA,WNK1
MASITINIB	L01XE22	https://www.ncbi.nlm.nih.gov/pccompound?term=MASITINIB	9	0.23078	0.99987	1	1	FGFR1,FGFR2,FGFR3,KIT,LYN,PDGFRA,PDGFRB,PTK2,YES1
CARBINOXAMINE	R06AA08	https://www.ncbi.nlm.nih.gov/pccompound?term=CARBINOXAMINE	10	0.23137	0.99987	1	1	APP,CTSZ,HRH1,POLH,PTGER3,RAD23B,SCAMP1,SIX3,SSX1,STK16
DIIODOHYDROXYQUINOLINE;OXYQUINOLINE	A01AB07,D08AH03,G01AC01,G01AC30,R02AA14	https://www.ncbi.nlm.nih.gov/pccompound?term=DIIODOHYDROXYQUINOLINE;https://www.ncbi.nlm.nih.gov/pccompound?term=OXYQUINOLINE	11	0.23398	0.99987	1	1	ARNT,HIF1A,HSP90AA1,IDH1,NR3C1,PAX8,RBBP8,SIX1,SLC12A5,TACC3,USP2
RABEPRAZOLE	A02BC04	https://www.ncbi.nlm.nih.gov/pccompound?term=RABEPRAZOLE	5	0.234	0.99987	1	1	ATP4A,CYP1A1,CYP1A2,LMNA,POMC
GALLAMINE	M03AC02	https://www.ncbi.nlm.nih.gov/pccompound?term=GALLAMINE	2	0.23408	0.99987	1	1	CHRM2,CHRNA1
FASUDIL	C04AX32	https://www.ncbi.nlm.nih.gov/pccompound?term=FASUDIL	11	0.23449	0.99987	1	1	CYP2D6,HNRNPD,PRKACA,PRKACB,PRKACG,RHOBTB3,ROCK1,ROCK2,SLC12A2,SON,STK33
PRIDINOL	M03BX03	https://www.ncbi.nlm.nih.gov/pccompound?term=PRIDINOL	9	0.23541	0.99987	1	1	DMP1,EGR3,PDX1,POLH,PTGER3,SIX3,SPTLC3,SSX1,TFAP2A
OCTREOTIDE	H01CB02	https://www.ncbi.nlm.nih.gov/pccompound?term=OCTREOTIDE	21	0.23561	0.99987	1	1	ABCB11,BMP2,BMP4,BMP6,BMP7,CASP3,FAS,FASLG,GDF15,GH1,ID1,IGF1,INS,KRT18,SSTR1,SSTR2,SSTR3,SSTR4,SSTR5,TP53,VEGFA
HYDROCHLORIC_ACID	A09AB03,B05XA13	https://www.ncbi.nlm.nih.gov/pccompound?term=HYDROCHLORIC_ACID	35	0.23637	0.99987	1	1	AREG,BAG3,BGLAP,CASP3,CASP9,CCNA1,CCND1,CCNE1,CCNE2,DUSP2,DUSP8,E2F5,EFNA4,EMP1,FGF2,FGFR3,FOSL2,GADD45A,GTPBP2,ID2,KDM5B,MAP3K1,MCL1,MCM4,PCNA,PKD2,PKD2L1,PPAP2B,RASSF1,RRAD,RREB1,RUNX2,SP7,VEGFC,VGF
PHENOTHRIN	P03AC03	https://www.ncbi.nlm.nih.gov/pccompound?term=PHENOTHRIN	4	0.23711	0.99987	1	1	ESR1,ESR2,TFF1,WNT10B
FAMPRIDINE	N07XX07	https://www.ncbi.nlm.nih.gov/pccompound?term=FAMPRIDINE	46	0.23806	0.99987	1	1	CYP2D6,ERG,KCNA1,KCNA10,KCNA2,KCNA3,KCNA4,KCNA5,KCNA6,KCNA7,KCNB1,KCNB2,KCNC1,KCNC2,KCNC3,KCNC4,KCND1,KCND2,KCND3,KCNF1,KCNG1,KCNG2,KCNG3,KCNG4,KCNH1,KCNH2,KCNH3,KCNH4,KCNH5,KCNH6,KCNH7,KCNH8,KCNJ13,KCNJ5,KCNQ1,KCNQ2,KCNQ3,KCNQ4,KCNQ5,KCNS1,KCNS2,KCNS3,KCNV1,KCNV2,LMNA,TSHR
BREXPIPRAZOLE	N05AX16	https://www.ncbi.nlm.nih.gov/pccompound?term=BREXPIPRAZOLE	5	0.23966	0.99987	1	1	DRD2,DRD4,HTR1A,HTR2A,HTR6
CONJUGATED_ESTROGENS	G03CA57	https://www.ncbi.nlm.nih.gov/pccompound?term=CONJUGATED_ESTROGENS	245	0.24075	0.99987	1	1	ABCC5,ABCG1,ABHD17C,ACKR3,ADCY9,AGT,ALAD,AMD1,ANK3,ATP7A,ATP8B2,BBS5,BCAR3,BCL2,BCL3,BCL9L,BLNK,BLVRB,BMP7,BOD1,BTG1,CA12,CAP2,CCDC88C,CCND1,CCNG2,CDC6,CDCA7,CDKN1A,CDKN1B,CDKN2B,CDT1,CGN,CISH,CLIP1,CLK4,COA1,COMT,CRIM1,CSH1,CSRNP1,CTDSP1,CUEDC1,CXCL12,CYP19A1,CYP4F22,DDX10,DDX21,DHX33,DKC1,DVL1,E2F4,ECE2,EFNA1,EGR3,ELOVL2,ENC1,EPB41L4A,EPS8,ERBB2,ESR1,ESR2,ESRRA,EXOSC2,F2,F7,FA2H,FAM102A,FAM107B,FAM110B,FAM110C,FAM204A,FAM20C,FAM43A,FAM83B,FBXL18,FGF9,FOXP4,FRAT1,FRMD6,FUT8,GAB2,GINS3,GLCCI1,GOT1,GPR157,GREB1,HDAC4,HNRNPAB,HOXA10,HOXC13,HRAS,HSPB8,ID3,IGF1R,IGFBP4,IGSF3,IL1A,IL1B,IL6,INS,INSIG2,IRF2,IRF2BPL,ISG20L2,KLF10,KLK10,LNX1,LPL,LRCH3,LRRFIP2,LYPD3,MANEAL,MBOAT2,MCC,MCM2,MEAF6,MMP14,MMP16,MMP3,MREG,MRPS2,MUM1L1,MYB,MYC,MYO1B,MYOF,NAB2,NEFM,NEIL2,NOLC1,NOP56,NPEPPS,NPY1R,NRG3,NRIP1,NXT1,OLFM1,OXT,PCED1B,PDGFA,PES1,PGR,PIK3C2B,PIK3R3,PLEKHF1,PLS1,PMP22,PNO1,PNP,PPIF,PPM1K,PRSS8,PTEN,PTGES,PTPN12,RAB27B,RAB31,RARA,RBM24,RCL1,REN,RET,RHBDF1,RHBDL2,RHOT1,RND1,RPP25,RPS6KA6,RRS1,RSPH10B,RXRA,SCHIP1,SCYL3,SDF2L1,SERPINC1,SESN1,SFXN2,SH3BP4,SH3RF1,SHROOM2,SIAH2,SLC22A5,SLC25A15,SLC25A28,SLC26A2,SLC3A2,SLC9A1,SLCO1B1,SLCO2B1,SLIT2,SMEK2,SMPD1,SMTN,SNRPD1,SOD2,SOD3,SOX9,SRM,SRSF7,ST8SIA2,ST8SIA4,STC2,STOM,STRADA,SYT1,TACC1,TACSTD2,TATDN3,TBX3,TCEAL1,TFAP4,TFF1,TFRC,TGFB3,TIPIN,TM4SF1,TMED8,TMEFF1,TNFRSF11A,TNFRSF11B,TNFSF11,TOMM40,TP53,TP53I3,TP53INP1,TPBG,TPD52L1,TRMT1,TSC22D1,TSKU,TSPYL5,TWIST1,UMPS,VDR,WDR4,WFS1,WWC1,XBP1,YRDC,ZEB1,ZNF467,ZNF703,ZNF704,ZNF821
GUAIFENESIN	R05CA03	https://www.ncbi.nlm.nih.gov/pccompound?term=GUAIFENESIN	3	0.24183	0.99987	1	1	B9D2,DRD3,RXRA
TIAPROFENIC_ACID	M01AE11	https://www.ncbi.nlm.nih.gov/pccompound?term=TIAPROFENIC_ACID	17	0.24249	0.99987	1	1	APP,CFDP1,ENO1,GNL3L,HIRA,NPIPB11,NPIPB4,PDX1,PGK1,POLH,PTGS2,RAD23B,RCC1,SENP6,SENP8,TRMT2B,ZNF652
UBIDECARENONE	C01EB09	https://www.ncbi.nlm.nih.gov/pccompound?term=UBIDECARENONE	11	0.24268	0.99987	1	1	ARAP2,EPS15,ETV3,LMNA,NCOA2,NDUFB6,NDUFS7,POU2F1,PPP2R5C,PSD3,SNCA
SULPROSTONE	G02AD05	https://www.ncbi.nlm.nih.gov/pccompound?term=SULPROSTONE	6	0.24294	0.99987	1	1	EGR1,HIF1A,PTGER1,PTGER3,PTGFR,VEGFC
KETANSERIN	C02KD01	https://www.ncbi.nlm.nih.gov/pccompound?term=KETANSERIN	69	0.24347	0.99987	1	1	ADORA3,ADRA1A,ADRA1B,ADRA1D,ADRA2B,APP,ATP6V1A,BBX,BRD2,CDC14B,CEP350,CYP2C19,CYP2C9,DAB2,DRD1,DRD4,DRD5,DSC2,EIF4G1,ELF1,ENC1,EXPH5,FAF2,FAM131A,H3F3A,HIPK1,HRH1,HTR1A,HTR1B,HTR1D,HTR1F,HTR2A,HTR2B,HTR2C,HTR5A,HTR7,ID4,ILF3,INCENP,IQGAP1,KDM2A,KDM4B,MAPT,MED1,MLEC,NR1D2,NRIP1,PCBP2,PDIA3,RRN3,SEC14L1,SECISBP2L,SEL1L,SF3B1,SLC18A1,SLC18A2,SNX27,SOX9,SRSF6,TBL1X,TCF7L2,TOB2,TRA2A,UGCG,USO1,WASL,WDR1,ZBTB38,ZNF814
PROGLUMIDE	A02BX06	https://www.ncbi.nlm.nih.gov/pccompound?term=PROGLUMIDE	4	0.24364	0.99987	1	1	CCKAR,CCKBR,PPP3R1,RHOT2
APROTININ	B02AB01	https://www.ncbi.nlm.nih.gov/pccompound?term=APROTININ	2	0.24372	0.99987	1	1	KLK3,PLG
CLOFENOTANE	P03AB01	https://www.ncbi.nlm.nih.gov/pccompound?term=CLOFENOTANE	65	0.24442	0.99987	1	1	ABCB1,ABCC2,ABCG2,AHR,ALB,AR,BCL2,CASP3,CASP7,CCND1,CDH1,CDH2,CDK2,CFTR,COL1A1,CREB1,CREBBP,CTNNB1,CTSD,CYP11A1,CYP1A1,CYP1B1,CYP2B6,CYP3A4,ELK1,ESR1,ESR2,FAM102A,FN1,FOS,FOSL1,GABRP,GJA1,GNRH1,GSN,HSD17B1,HSD3B1,HSPA5,IL2,IL4,ITGA5,ITGB1,JUN,LMNA,MAP2K6,MAPK1,MAPK3,MMP3,NFKB1,NOTCH1,NR1I2,NR1I3,PDCD4,PGR,POMC,PTGS2,RXRB,SERPINB5,SLC10A1,STAT3,TFF1,TNF,TSHR,VEGFA,VIM
PREDNICARBATE	D07AC18	https://www.ncbi.nlm.nih.gov/pccompound?term=PREDNICARBATE	13	0.24484	0.99987	1	1	AR,COL5A2,DUSP1,EFNB2,NAV2,NFE2L2,NNMT,NR3C1,PLAT,PLAU,PLIN2,SNAI2,ZNF652
LAMIVUDINE	J05AF05	https://www.ncbi.nlm.nih.gov/pccompound?term=LAMIVUDINE	62	0.24496	0.99987	1	1	ACTA2,AFAP1,ASNS,ASS1,ATF3,BNIP3L,CARS,CASP5,CCNA2,CCNC,CCND1,CCND2,CCNE2,CD44,CD83,CDK7,CDKN1A,CDKN1B,CDKN1C,CDKN2C,COL3A1,COMT,DCK,DDIT3,DHFR,EIF4EBP1,FAM129A,GARS,GAS1,HAX1,IFNA2,IFNG,IL27RA,KCNG1,KLF4,KRT7,KYNU,LAMB3,MARS,MMP1,MTHFD2,OGT,PCK2,PSAT1,RABEPK,RBL1,RBL2,RIPK2,SLC1A4,SLC1A5,SLC31A1,SLC3A2,SLC6A4,STC2,TCEA1,TGFB1,TIMP1,TRIB3,TYMS,TYRP1,WARS,YARS
CEFSULODIN	J01DD03	https://www.ncbi.nlm.nih.gov/pccompound?term=CEFSULODIN	5	0.24674	0.99987	1	1	APP,CTSZ,HIRA,PPP3R1,RCC1
FOSFONET	J05AD02	https://www.ncbi.nlm.nih.gov/pccompound?term=FOSFONET	2	0.24709	0.99987	1	1	LMNA,TSHR
OXPRENOLOL	C07AA02	https://www.ncbi.nlm.nih.gov/pccompound?term=OXPRENOLOL	15	0.24743	0.99987	1	1	ADRB1,ADRB2,ADRB3,AP1S1,APP,ATXN7L3B,AVP,COG5,CYR61,HIRA,PIP5K1A,PPP3R1,RAD23B,RCC1,REN
RIFABUTIN	J04AB04	https://www.ncbi.nlm.nih.gov/pccompound?term=RIFABUTIN	509	0.24882	0.99987	1	1	AADAC,AAMDC,ABCB11,ABCG1,ABHD3,ABHD6,ACSF2,ACSL1,ADD3,ADM,AGTPBP1,AHNAK2,AKAP12,AKAP8,AKR1C1,ALCAM,ALDOC,ANG,ANXA1,APAF1,APLP1,ARAF,ARFGAP2,ARG2,ARHGAP26,ARHGEF16,ARID1A,ARL4C,ARMCX2,ASPSCR1,ATF5,ATG4A,ATP7A,B4GALT5,BACE1,BAMBI,BCAR3,BCL7A,BDNF,BEX4,BIRC3,BMP7,BNIP3L,BPGM,BRINP3,BTG3,BTN2A2,C14orf132,C16orf45,C19orf66,C1GALT1,C1orf116,C7orf55-LUC7L2,CAPRIN2,CASD1,CBFA2T3,CCDC176,CCDC28A,CCDC68,CCDC94,CCND1,CCND3,CCNG2,CD302,CDC42EP3,CDK10,CDKN1A,CDKN1C,CDKN2D,CDS1,CDT1,CEP104,CEP112,CEP68,CEP70,CERK,CHN2,CHST11,CHST2,CHST7,CLDN1,CLGN,CLMN,COBL,COIL,COMMD10,COQ7,CORO1A,CPM,CRY1,CSRP2,CTGF,CTH,CXADR,CXCL12,CXCR4,CYFIP2,CYLD,CYP1A1,CYP20A1,CYP26B1,CYP27B1,CYP3A4,CYTH2,DAB2,DCAF15,DDX58,DEGS1,DHRS2,DIDO1,DKC1,DLX2,DNAJB12,DNAJB4,DNAJC12,DNAJC6,DOLPP1,DPH1,DPYSL4,DSE,DUSP10,DUSP3,DYRK2,EAF2,ECI2,EFNA3,EFNB3,EIF4A1,ELK3,ELL3,ELOVL4,EMP1,ENPP4,ENTPD3,EPB41L3,EPHA4,EPHB2,EPOR,EPS8L1,ESR1,ETV5,EVI5,EXTL2,F2RL1,FABP4,FADS3,FAM105A,FAM114A1,FAM134B,FAM184A,FAM57A,FAM69A,FHL1,FJX1,FKBP14,FKBP1B,FLRT3,FN1,FOXO1,FSCN1,FST,FYN,GABARAPL1,GABARAPL3,GABPA,GATA6,GCA,GEM,GFPT2,GJA1,GLCE,GLRX,GLS,GMCL1,GMPR,GNAI1,GPC4,GPER1,GPR137B,GPR37,GPRC5B,GRAMD1C,GRB10,GRK5,GSDMB,GUCY1B3,H1F0,HAS2,HBA1,HBA2,HECA,HEG1,HEY1,HIP1R,HIPK2,HIRIP3,HMGA2,HMGN5,HOXA1,HSD17B11,HSPA2,ID3,IFIT1,IL1RAP,INHBB,IRF6,IRS2,ISL1,JADE2,JAG1,JAKMIP2,KAL1,KAT2A,KAT2B,KAT5,KAT6B,KAT7,KCNJ2,KCNS3,KCTD15,KEAP1,KIAA0368,KIAA0513,KIAA0895,KIF5C,KIFAP3,KRAS,LANCL2,LARP1,LARP6,LARP7,LGR4,LHX2,LIMA1,LIMCH1,LMCD1,LMNB1,LPAR1,LPAR2,LRRC1,LRRC41,LRRC49,LTBR,LUC7L2,LY6G5C,LY75-CD302,LYST,MAN1A1,MAN1C1,MAP1B,MAPRE2,MARC1,MARCH3,MARK4,MBD3,MBNL2,MCM9,MCTP1,MED24,MEPCE,MERTK,METTL1,METTL7A,MICA,MICB,MITF,MLF1,MLLT11,MLLT3,MLST8,MMD,MMP16,MPP2,MRPS18B,MSANTD3-TMEFF1,MTMR1,MTSS1,MVP,MXI1,MXRA7,MYBL1,MYH10,NAB1,NBEA,NEDD4L,NEK1,NES,NFE2L3,NFIC,NFKB1,NFKBIE,NFYC,NME5,NME6,NME7,NMI,NNMT,NOL3,NPL,NPRL3,NR3C2,NR4A3,NRP1,NRTN,NSMAF,NUP62CL,NXN,OASL,OPA3,OPTN,OVCA2,PADI3,PAGR1,PAIP2B,PALLD,PATZ1,PCDH7,PCNT,PDGFC,PDGFRA,PDLIM5,PDP1,PEF1,PELI1,PER2,PEX3,PHF2,PIGO,PIK3CD,PISD,PKIA,PKNOX1,PLA2G4A,PLAGL1,PLK1,PLSCR4,POLR3E,PPAP2A,PPAP2B,PPL,PPM1E,PRDM10,PRKACB,PROCR,PRPH,PSMB9,PTCH1,PTGES,PTPN9,PTRF,PUF60,RAB11FIP5,RAB8B,RABEP2,RAI2,RASA4B,RASGRP2,RBM23,RBM4B,RCBTB1,RCC1,REEP1,RET,RGCC,RGL1,RGS17,RGS4,RHOQ,RIMS3,RIN2,RIPK1,RLN2,RNASE4,RNF24,RNFT1,RPL10,RPS6KA5,RRAGD,RTN2,RUNDC3B,SALL2,SARS2,SAT1,SATB1,SCAPER,SCO2,SDC2,SEC14L1,SEL1L2,SENP6,SEPHS1,SEPP1,SEPT10,SEPT6,SERPINB5,SERPINB9,SERPINE2,SERPINH1,SERPINI1,SETD1B,SFXN3,SGSH,SH3GL3,SHROOM2,SIM2,SIRT4,SLC19A1,SLC1A1,SLC26A2,SLC30A1,SLC31A2,SLCO4C1,SMAD1,SMAGP,SMARCB1,SMG5,SMG9,SMIM8,SMYD5,SNAPC1,SOAT1,SP110,SPDEF,SPTSSA,SRPX,SRRM2,SRSF6,SSBP2,ST3GAL5,STAG1,STAT4,STC1,STC2,STOM,STON1,STX2,STXBP1,STYK1,SUV39H1,SUV420H1,SWAP70,SYBU,SYDE1,SYNGR3,SYT1,TAF6L,TAGLN3,TAOK3,TARBP2,TGFB1I1,TGFBR3,THG1L,THOC6,THSD1,TIMELESS,TMED1,TMEFF1,TMEM222,TMEM39B,TMEM45A,TMEM47,TMEM87A,TMOD2,TMSB15A,TMSB15B,TNIK,TPST2,TRAPPC2,TRIB3,TRIM2,TRIP6,TSPAN5,TTC33,TTC9,TUBA4A,TUBB2A,TUBGCP3,TUFT1,UBE2L6,UBTF,UGCG,ULBP2,USE1,UTP20,VCAN,VEGFC,VWA5A,VWA9,WARS2,WDR19,WDR4,WDR6,WDR74,WIPI1,WLS,WT1,WWTR1,ZBTB1,ZBTB18,ZCCHC24,ZDHHC11,ZDHHC11B,ZNF217,ZNF277,ZNF365,ZNF532,ZNF571,ZNF692,ZNF804A
CRIDANIMOD	L03AX18	https://www.ncbi.nlm.nih.gov/pccompound?term=CRIDANIMOD	2	0.24908	0.99987	1	1	ESR1,GMNN
FLUNARIZINE	N07CA03	https://www.ncbi.nlm.nih.gov/pccompound?term=FLUNARIZINE	20	0.25069	0.99987	1	1	APP,BRAP,CACNA1G,CACNA1H,CACNA1I,CYP2J2,DDIT3,DDIT4,DMP1,GABBR2,LMNA,MUC5B,PRB1,SIX3,SLC11A1,SLC7A11,SMR3A,STK33,TDP1,VEGFA
VARDENAFIL	G04BE09	https://www.ncbi.nlm.nih.gov/pccompound?term=VARDENAFIL	13	0.25091	0.99987	1	1	PDE10A,PDE11A,PDE1A,PDE1B,PDE1C,PDE5A,PDE6A,PDE6B,PDE6C,PDE6D,PDE6G,PDE6H,PDE9A
BLEOMYCIN	L01DC01	https://www.ncbi.nlm.nih.gov/pccompound?term=BLEOMYCIN	11	0.25173	0.99987	1	1	CSF2,CTSS,CXCL2,HBEGF,IL6,MMP1,MUC5AC,SFTPA1,SFTPA2,SOCS1,TNF
ADEMETIONINE	A16AA02	https://www.ncbi.nlm.nih.gov/pccompound?term=ADEMETIONINE	18	0.25187	0.99987	1	1	ALAS2,CASP3,COL1A1,COL1A2,COMT,CYP2E1,DNMT1,DNMT3A,ESR1,GREB1,HBB,HMBS,LEP,MAF,MAFG,MBD2,NFE2L2,TFF1
CHLORZOXAZONE	M03BB03	https://www.ncbi.nlm.nih.gov/pccompound?term=CHLORZOXAZONE	1614	0.25273	0.99987	1	1	A4GALT,AATF,ABCB1,ABHD10,ABHD14A-ACY1,ABHD17A,ABI1,ACAD8,ACADVL,ACO2,ACSL3,ACTN1,ACTR10,ACTR1A,ACTR2,ACY1,ADCY1,ADD1,ADD3,ADM,ADNP,ADNP2,ADORA1,ADRM1,AGAP2,AGER,AGO1,AHCYL1,AIDA,AIF1,AIFM1,AIM1,AK1,AK2,AKAP1,AKAP11,AKR7A2,ALAS1,ALB,ALDH1L1,ALG6,ALG8,ALPI,ALPP,ALPPL2,ALS2CL,ALX3,AMD1,AMMECR1,ANAPC5,ANGPTL2,ANK1,ANKHD1,ANKHD1-EIF4EBP3,ANXA1,AP1M2,AP2B1,AP5Z1,API5,APLP2,APOBEC3F,APOO,APP,APRT,ARF1,ARFGEF1,ARGLU1,ARHGAP19,ARHGEF4,ARHGEF7,ARID1A,ARIH1,ARL1,ARL2,ARMC1,ARMCX5,ARPC4,ARPP19,ARTN,ASAP1,ASCL1,ASF1A,ASNSD1,ATF5,ATF7IP,ATG5,ATP2B4,ATP6V0A1,ATP6V0E1,ATP6V1C1,ATP6V1G2-DDX39B,ATP8B2,ATP8B4,ATR,ATXN2,AVPR2,AZU1,B3GNT2,B4GALT1,BAG1,BAG2,BAG5,BAG6,BARD1,BATF3,BCAP31,BCAT2,BCCIP,BCL11A,BCL2,BCL2L1,BCLAF1,BET1,BICD2,BID,BIRC7,BLCAP,BMPR2,BNIP3,BNIP3L,BPTF,BRAP,BRD2,BRDT,BRIX1,BSG,BST2,BTAF1,BTF3,BTG1,BTG3,BTN3A2,BUB1,BUB3,BUD31,C11orf24,C12orf10,C14orf1,C15orf39,C17orf59,C19orf26,C19orf54,C1orf105,C1orf112,C1orf116,C1orf61,C21orf2,C21orf59,C2orf42,C4orf27,C5orf15,C5orf22,C5orf28,C6orf120,C7orf55-LUC7L2,C8orf33,C9orf16,CACNA1A,CACNA2D2,CACNG3,CACNG5,CACTIN,CAD,CADM1,CALB2,CALD1,CALM1,CALM2,CALM3,CALU,CAMK2B,CAMK2G,CAND1,CANX,CAPN2,CAPNS1,CAPRIN1,CASKIN2,CASP1,CASQ2,CAT,CBFB,CBR1,CC2D1A,CCDC101,CCDC22,CCDC47,CCDC51,CCDC70,CCKBR,CCL1,CCL2,CCL27,CCNB1,CCNB1IP1,CCND2,CCNG2,CCR2,CCZ1,CCZ1B,CD14,CD209,CD300A,CD302,CD33,CD46,CD7,CD79B,CDC16,CDC20,CDC23,CDC42SE1,CDC5L,CDC6,CDCA8,CDHR5,CDK1,CDK18,CDK19,CDK7,CDKL2,CDYL,CEBPG,CELF1,CENPF,CENPJ,CENPN,CEP350,CEP55,CEP57,CEP63,CEP76,CEPT1,CERK,CGB,CGB5,CGB7,CGB8,CHAF1A,CHD5,CHD7,CHEK1,CHFR,CHI3L1,CHMP4A,CHPF,CHPT1,CHRD,CHRNA3,CIB1,CINP,CIRBP,CISD1,CLC,CLCN3,CLDN22,CLDND1,CLIC4,CLK3,CLK4,CLPP,CMAS,CNKSR1,CNN1,CNOT8,CNTRL,COCH,COG5,COL18A1,COL6A1,COMMD4,COMMD9,COPA,COPS3,COPS5,COPZ2,COQ10B,CORO1B,CORO1C,CORT,COX17,COX20,COX5B,COX7A1,COX7C,CPD,CPM,CPNE3,CPSF6,CPT2,CR1,CREB3L2,CREBBP,CREBZF,CRLF3,CRP,CRYZ,CRYZL1,CSF1,CSNK1A1,CSNK1D,CSNK2A1,CST7,CTAG2,CTBP1,CTBS,CTH,CTNNAL1,CTPS1,CUEDC2,CUL2,CUL3,CUL4A,CUTC,CXADR,CXXC1,CYLD,CYP1A2,CYP1B1,CYP26A1,CYP2C9,CYP2D6,CYP2E1,CYP4F2,CYP51A1,CYSLTR2,CYTIP,DAD1,DAG1,DAPK2,DARS,DBNDD1,DCLRE1C,DCT,DCTD,DCTN1,DCUN1D4,DCXR,DDC,DDX17,DDX19A,DDX19B,DDX23,DDX39A,DDX39B,DDX3X,DDX41,DDX52,DDX56,DEAF1,DEFA4,DERA,DESI2,DGCR6L,DGUOK,DHPS,DHX15,DHX29,DHX30,DHX40,DHX8,DHX9,DIAPH1,DIAPH2,DIEXF,DIMT1,DLD,DLG1,DLG4,DLGAP5,DLX2,DNAH2,DNAI1,DNAJB1,DNAJB2,DNAJB6,DNAJC8,DNPEP,DNPH1,DOHH,DONSON,DPAGT1,DPF3,DPP4,DPY19L4,DPYSL2,DR1,DROSHA,DSPP,DSTN,DTX2,DTYMK,DUSP6,DUSP7,DUSP9,DUT,DVL2,DYNC1H1,DYNC1I1,DYNLT1,DYNLT3,DYRK1A,DYRK1B,E2F3,E2F6,EAF2,EBI3,ECHDC1,ECI1,EDA2R,EDF1,EDNRA,EFCAB14,EFR3A,EGR1,EHMT2,EIF1,EIF1AX,EIF2AK1,EIF2AK3,EIF2B3,EIF2S1,EIF2S3,EIF3D,EIF3H,EIF4A1,EIF4E2,EIF4G3,EIF5,EIF5A,ELANE,ELAVL1,ELF3,ELOVL6,EMC3,EMC7,EMP3,ENOSF1,ENSA,ENTPD4,EP400,EPB41L2,EPHB3,EPN2,EPOR,EPRS,ERI3,ERLIN1,ERP44,ESPL1,ESYT1,ETF1,ETFDH,ETNK1,ETV5,EVI2A,EXD3,EXOC5,EXOSC10,EXT2,EXTL2,EZR,F7,FAAH,FAF1,FAH,FAM129A,FAM131A,FAM134B,FAM178A,FAM214B,FAM60A,FANCI,FAR2,FASN,FBXL4,FBXO17,FBXO7,FBXO9,FBXW2,FDX1,FEN1,FES,FETUB,FGA,FGF22,FGF5,FGFR2,FGFR3,FIS1,FKBP1A,FLII,FLNA,FMO2,FMO4,FMR1,FNBP4,FNDC3B,FOCAD,FOXF1,FOXJ3,FOXN3,FOXO3,FPR1,FRS3,FRYL,FSD1,FST,FTH1,FUCA1,FUT5,FXR1,FXYD5,G3BP2,GABARAPL2,GABRD,GAD1,GAL,GALC,GALNT1,GALNT3,GALNT7,GAMT,GANAB,GART,GAS2L1,GBX2,GCA,GCFC2,GDE1,GDI2,GFM1,GFPT1,GGPS1,GIT1,GIT2,GJA3,GJA9,GJB1,GLIPR1,GLP1R,GLS2,GLUL,GMFB,GMPS,GNAS,GNB1,GNB5,GNL1,GOLGA7,GOLGA8A,GOSR1,GP1BB,GPATCH2,GPC1,GPN2,GPR37L1,GRIA3,GRIK5,GRIN2B,GRPEL1,GRSF1,GRWD1,GSE1,GSK3B,GSTK1,GSTP1,GTF2H1,GTF3C3,GTSE1,GUCY1B3,GYG1,GYG2,H1FX,H2AFV,H3F3A,HABP4,HADH,HAMP,HARS2,HAUS4,HBP1,HCCS,HDHD1,HDLBP,HEBP2,HERC1,HEXB,HEY1,HHEX,HIC2,HIST1H2BC,HIST1H2BE,HIST1H2BF,HIST1H2BG,HIST1H2BI,HLA-DPA1,HLX,HMGCR,HMGCS2,HMGXB4,HNRNPD,HNRNPDL,HNRNPH3,HNRNPR,HNRNPUL1,HOXA10,HOXC6,HOXD9,HPRT1,HRH3,HRSP12,HS2ST1,HSD17B4,HSPA4,HSPH1,HTATIP2,HTR1E,HTR5A,HTR7,IBSP,ICA1,ICT1,IDE,IDH3B,IDI1,IDS,IFNA14,IGF1,IGF2BP3,IGFBP5,IGSF9B,IKBKB,IKZF1,ILF3,IMPA2,ING2,ING3,INPP5B,INTS1,IP6K2,IPO13,IPO5,IPO7,IQSEC1,IRS2,ISCA1,ITFG1,ITGA2B,ITGA4,ITGAM,ITGB3BP,ITM2C,ITPR3,ITSN2,IZUMO4,JAK1,JMJD1C,JPH3,KANK2,KANK3,KAT5,KBTBD11,KCNF1,KCNJ5,KCNK10,KCNMA1,KCNN4,KCTD12,KCTD5,KDELC1,KDELR2,KDM1A,KDM3A,KDM4B,KDM5B,KIAA0020,KIAA0100,KIAA0232,KIAA0922,KIAA0930,KIDINS220,KIF11,KIF15,KIF25,KIF2C,KIF4A,KIR3DX1,KLF13,KLHDC10,KLHDC2,KLK2,KLRD1,KNTC1,KPNA4,KPNA6,KPNB1,KRT33A,LACTB2,LAMA2,LAMA4,LAMP1,LAMTOR2,LAMTOR3,LARP4B,LARS2,LCMT2,LCN1,LCP1,LDB3,LDLRAD4,LEPROTL1,LGALS8,LILRA4,LIMS1,LIPT1,LITAF,LLGL1,LMAN1,LMBRD1,LMCD1,LMNA,LMNB1,LONP1,LPGAT1,LPL,LRIF1,LRMP,LRP8,LRRC47,LRRD1,LRRK1,LSG1,LSM1,LSM12,LSM14A,LSM2,LSM4,LSM6,LSM7,LST1,LTA4H,LTBP4,LUC7L2,LXN,LY75-CD302,LYN,LYRM2,LYRM4,MACF1,MAD2L1BP,MAFF,MAG,MALT1,MAN2A1,MAP1A,MAP1LC3C,MAP2K2,MAP2K7,MAP3K11,MAP3K4,MAP3K7,MAP7D1,MAPK14,MAPK8IP3,MAPKAP1,MAPRE1,MAPRE3,MARC2,MARCH7,MARK3,MAT2A,MAT2B,MAU2,MBD4,MBNL1,MBTPS1,MCAT,MCCC1,MCFD2,MCL1,MCM3,MCM3AP,MCM4,MCM5,MCUR1,ME2,MEA1,MEAF6,MED12,MED21,MED28,MEF2A,MEGF6,MEP1B,METTL3,MFAP1,MFF,MFNG,MGAT2,MGEA5,MIEF1,MIIP,MINA,MIS18A,MKI67,MKL1,MLEC,MLH1,MLXIP,MMP16,MMP25,MORC3,MORN1,MOSPD2,MPHOSPH6,MRFAP1L1,MRPL13,MRPL16,MRPL17,MRPL22,MRPL23,MRPL34,MRPL35,MRPL40,MRPL42,MRPS12,MRPS16,MRPS17,MRPS22,MRPS30,MRPS31,MRPS35,MS4A1,MSH2,MSH6,MSL2,MTF2,MTMR1,MTMR3,MTMR8,MTMR9,MTPAP,MUC4,MUC5AC,MUC8,MUM1,MUSK,MX1,MYCBP,MYH14,MYH9,MYL6B,MYOF,MYRF,MZF1,N4BP2L2,NAA35,NACC2,NAE1,NAP1L1,NARF,NARS2,NAT10,NAT2,NAV3,NBN,NCAN,NCAPD2,NCBP1,NCBP2,NCF4,NCK1,NCR3,NDC1,NDUFA10,NDUFA13,NDUFA2,NDUFA6,NDUFA8,NDUFAF3,NDUFB7,NDUFS1,NDUFS3,NDUFS6,NDUFS7,NDUFS8,NDUFV2,NEK4,NENF,NF2,NFATC1,NFATC3,NFE2,NFU1,NFYB,NGB,NGLY1,NIPBL,NIT2,NKX2-1,NKX6-1,NMD3,NME4,NMT1,NNT,NOLC1,NOMO1,NOMO2,NOMO3,NOP14,NOP16,NPAT,NPC2,NPEPPS,NPIPB11,NPIPB4,NPL,NPY2R,NQO2,NR1D1,NR2C1,NR2F1,NR3C1,NRAS,NRBF2,NREP,NRG1,NRN1,NSFL1C,NT5DC2,NUDCD3,NUP214,NUP50,NUP62,NUP88,NUP98,NUSAP1,NUTF2,NVL,NXT2,OAS1,OLFM1,OPRL1,ORC5,ORMDL2,OTUB1,OXCT1,OXR1,OXSM,P2RX5-TAX1BP3,PAAF1,PACRG,PAGE4,PAK2,PALB2,PALLD,PAPOLA,PAPPA2,PAPSS1,PARL,PARN,PARP2,PARVB,PBK,PBX3,PCBP1,PCBP2,PCCB,PCK2,PCMT1,PCP4,PDCD4,PDCD6,PDE6D,PDGFRA,PDHA1,PDLIM4,PDSS1,PDX1,PDXK,PEBP1,PELO,PEX3,PEX7,PGLYRP4,PGRMC1,PHF10,PHF11,PHF3,PHF7,PHIP,PHKB,PHKG2,PHLDA2,PI4KA,PIBF1,PICALM,PIK3C3,PIK3CB,PIK3CD,PIK3R4,PIKFYVE,PIN4,PIP4K2C,PJA2,PKD2,PKLR,PKP4,PLAGL1,PLD2,PLEK2,PLOD3,PLXNA1,PLXNB2,PMPCA,PNISR,PNN,PNPLA6,POLR2E,POLR2J,POLR2K,POLRMT,POP4,POP5,POU3F4,PPID,PPIF,PPIL6,PPP1R2,PPP1R3D,PPP1R7,PPP2CA,PPP2R3C,PPP3CA,PPRC1,PQBP1,PRB1,PRB3,PRB4,PRDX2,PRDX6,PRH1,PRH2,PRIM2,PRKAR1A,PRKAR2B,PRKCD,PRKDC,PRKRA,PRKRIR,PRM1,PRMT1,PROSC,PRPF40A,PRPF4B,PRPF8,PRPS1,PRPS2,PRRC2A,PRTN3,PSEN2,PSMA1,PSMA7,PSMB10,PSMB8,PSMB9,PSMC4,PSMD11,PSMD12,PSMD2,PSMD3,PSMD4,PSME3,PSPN,PSTPIP1,PSTPIP2,PTBP1,PTCRA,PTGDR2,PTGER1,PTGER3,PTGER4,PTPN11,PTPN12,PTPN22,PTPN4,PTPRC,PTPRO,PUF60,PUM1,PWP1,QKI,QTRT1,RAB11A,RAB11B,RAB14,RAB1A,RAB21,RAB27A,RAB28,RAB2A,RAB3GAP1,RAB40A,RAB40B,RAB40C,RAB4A,RAB5B,RAB5C,RAB7A,RAB8A,RAB9A,RABEP2,RABGAP1L,RABGGTB,RAC1,RAD1,RAD23A,RAD23B,RAD52,RAD54B,RAE1,RAF1,RALBP1,RALY,RANBP1,RANBP2,RANBP6,RANBP9,RAP2C,RAPGEF2,RARB,RASA3,RASGRP2,RASSF1,RASSF2,RASSF4,RBBP4,RBCK1,RBM10,RBM12,RBM15,RBM3,RBM42,RBMS1,RC3H2,RCC1,RCHY1,RCOR1,REEP5,REM1,RER1,RFC3,RFC5,RFK,RFXANK,RGL1,RGL2,RGS10,RGS12,RGS2,RHBDD3,RHCG,RIT1,RMDN1,RMND5A,RNASE6,RNASEH1,RNF14,RNF216,RNF41,ROPN1B,ROR2,RPL38,RPN2,RPS6KA6,RRAD,RRAGD,RREB1,RRM1,RRM2,RRP7A,RRP8,RSL1D1,RSRC1,RSRC2,RTCA,RTCB,RTN3,RUFY3,RUVBL1,RXRA,RYBP,S100A12,S100A6,S100A8,S100PBP,SAMM50,SAP30BP,SART3,SAT1,SATB2,SBNO2,SCAF8,SCCPDH,SCG2,SCNN1A,SCO2,SCP2,SCT,SCTR,SDF4,SEC14L2,SEC23IP,SEC31A,SEC63,SELENBP1,SENP6,SEPHS1,SEPT2,SEPT5,SERINC3,SERPINB1,SERPINF1,SERTAD2,SET,SETD5,SF1,SF3A1,SF3A3,SFN,SFTPC,SH3BGRL,SH3BGRL3,SHMT2,SHOC2,SKIV2L2,SKP1,SLC11A1,SLC12A4,SLC16A1,SLC16A3,SLC19A2,SLC1A4,SLC22A6,SLC25A32,SLC27A2,SLC28A3,SLC35A5,SLC35B1,SLC35E1,SLC37A1,SLC38A7,SLC39A6,SLC39A8,SLC48A1,SLC4A1AP,SLC4A4,SLC6A11,SLC7A1,SLC9A2,SLC9A6,SLCO2B1,SLCO3A1,SLIRP,SLIT3,SMAD2,SMAD7,SMARCA2,SMARCA4,SMC3,SMCHD1,SMIM8,SMPD4,SMPX,SMURF2,SNCA,SNCAIP,SNRK,SNRPE,SNRPF,SNRPN,SNURF,SNW1,SNX1,SNX2,SNX4,SNX6,SON,SORD,SOX2,SOX4,SPAG8,SPATA2L,SPATA5L1,SPEN,SPG11,SPG21,SPHAR,SPINK2,SPRR1A,SPRR2B,SPTAN1,SPTBN1,SPTBN2,SPTSSA,SQLE,SQSTM1,SRM,SRP54,SRP72,SRPK2,SRPK3,SRRM1,SRSF4,SRSF5,SRSF6,SRSF7,SS18,SSR1,SSRP1,SSSCA1,ST14,ST3GAL6,STAB2,STAG2,STAT1,STAU1,STK10,STK3,STK38L,STMN2,STOML2,STX12,STX16,STX3,STX6,STX8,SULT1A3,SULT1A4,SUMO1,SUMO2,SUPT4H1,SVEP1,SWAP70,SYF2,SYNCRIP,SYPL1,TACC1,TACO1,TAF10,TAF12,TAF4,TARS,TAX1BP1,TAX1BP3,TBC1D15,TBC1D31,TBC1D5,TBCB,TBL1XR1,TBPL1,TBX1,TBXA2R,TCFL5,TDG,TDRD12,TECR,TECTA,TERF1,TF,TFAM,TFB2M,TFCP2,TFF1,TFF2,TGDS,TGIF1,TGOLN2,THAP3,THBS1,THEMIS2,THG1L,THOC1,THOC6,THPO,THRA,TIMM10B,TIMP1,TIPRL,TLE6,TLK1,TLR5,TM2D3,TM9SF1,TM9SF2,TMCO1,TMED10,TMED2,TMED3,TMEM106B,TMEM135,TMEM147,TMEM151B,TMEM168,TMEM184B,TMEM189,TMEM189-UBE2V1,TMEM194A,TMEM208,TMEM223,TMEM230,TMEM248,TMEM259,TMEM33,TMEM41B,TMEM50B,TMEM80,TMEM97,TMX1,TMX2,TNF,TNFRSF11A,TNFRSF12A,TNFRSF25,TNP2,TNPO1,TNPO3,TNS3,TNXB,TOB2,TOMM70A,TONSL,TOR1A,TOR1AIP1,TOR3A,TOX4,TPD52,TPGS2,TPM1,TPM2,TPO,TPP2,TPR,TPSAB1,TPST2,TRA2B,TRAM1,TRAPPC12,TRAPPC2L,TRAPPC3,TRAPPC4,TRAPPC9,TRIM14,TRIM2,TRIM27,TRIM28,TRIM31,TRIM37,TRIM44,TRMT1,TRPV4,TRRAP,TSC22D2,TSEN2,TSG101,TSN,TSPO2,TST,TTC13,TTC19,TTC3,TTC37,TTC39A,TTC4,TTF1,TTI2,TTLL1,TTLL12,TTLL5,TUBG1,TUBGCP2,TUT1,TVP23B,TXLNA,TXNRD1,U2SURP,UBA6,UBAP2,UBE2B,UBE2D2,UBE2H,UBE2J1,UBE2M,UBE2S,UBE2V1,UBE3A,UBE4A,UBQLN2,UBR4,UBR7,UBXN4,UCHL5,UCK2,UCKL1,UCP3,UFSP2,UNC50,UROD,USP1,USP16,USP24,USP3,USP4,USP48,USP7,USP8,USP9X,UTP14C,UTP3,UXT,VAC14,VAMP3,VAPB,VBP1,VDAC1,VDAC3,VEZF1,VGF,VLDLR,VN1R1,VPS11,VPS13B,VPS35,VPS51,VPS72,VPS9D1,VRK2,VRTN,WAC,WAPAL,WARS,WARS2,WBP1L,WBP4,WDR1,WDR18,WDR26,WDR37,WDR43,WDR46,WDR48,WDR7,WDR83OS,WFDC8,WIPI2,WIZ,WRB,WT1,WTAP,WWC2,WWP1,XCL1,XCL2,XRCC4,XRCC5,YIPF2,YIPF5,YWHAH,YWHAQ,YWHAZ,ZC3H13,ZC3H4,ZC3H7B,ZDHHC11,ZDHHC11B,ZDHHC17,ZEB1,ZFAND1,ZFAND5,ZFC3H1,ZFP36L2,ZFPL1,ZFR,ZMIZ1,ZMIZ2,ZMYM2,ZMYM4,ZMYM6,ZMYM6NB,ZMYND11,ZNF106,ZNF124,ZNF148,ZNF205,ZNF22,ZNF24,ZNF266,ZNF281,ZNF282,ZNF430,ZNF44,ZNF440,ZNF444,ZNF451,ZNF467,ZNF593,ZNF638,ZNF688,ZNF91,ZNHIT3,ZP2,ZSCAN9,ZWILCH
DIOSMIN	C05CA03	https://www.ncbi.nlm.nih.gov/pccompound?term=DIOSMIN	4	0.25464	0.99987	1	1	AHR,KDM4A,POLB,POLK
ETIDRONIC_ACID	M05BA01	https://www.ncbi.nlm.nih.gov/pccompound?term=ETIDRONIC_ACID	3	0.25476	0.99987	1	1	AHR,EGR3,PTPRS
REGORAFENIB	L01XE21	https://www.ncbi.nlm.nih.gov/pccompound?term=REGORAFENIB	22	0.25499	0.99987	1	1	ABL1,ARAF,BRAF,DDR2,EPHA2,EPHX2,FGFR1,FGFR2,FLT1,FLT4,FRK,KDR,KIT,KRAS,MAPK11,NTRK1,PDGFRA,PDGFRB,RAF1,RET,TEK,YES1
TENOXICAM	M01AC02	https://www.ncbi.nlm.nih.gov/pccompound?term=TENOXICAM	11	0.25617	0.99987	1	1	APP,ATM,CFDP1,GAA,GINS4,LMNA,NPIPB11,NPIPB4,PTGS2,SLC16A3,TRMT2B
ELTROMBOPAG	B02BX05	https://www.ncbi.nlm.nih.gov/pccompound?term=ELTROMBOPAG	2	0.25654	0.99987	1	1	KCNH2,MPL
SULFAPYRIDINE	J01EB04	https://www.ncbi.nlm.nih.gov/pccompound?term=SULFAPYRIDINE	20	0.25677	0.99987	1	1	ATP13A3,CFDP1,EGR1,FN1,FUS,HCAR3,ID2,IER3,IL1B,JUN,NPIPB11,NPIPB4,SLC2A5,SLC6A8,TIMP2,TNF,TREM1,TRMT2B,VDAC3,ZNF652
BRIMONIDINE	D11AX21,S01EA05	https://www.ncbi.nlm.nih.gov/pccompound?term=BRIMONIDINE	6	0.25699	0.99987	1	1	ADRA2A,ADRA2B,ADRA2C,BLM,DLD,MCL1
CISATRACURIUM	M03AC04	https://www.ncbi.nlm.nih.gov/pccompound?term=CISATRACURIUM	3	0.25897	0.99987	1	1	CHRNA1,CHRNB1,CHRND
SULFAFENAZOL	S01AB05	https://www.ncbi.nlm.nih.gov/pccompound?term=SULFAFENAZOL	17	0.26109	0.99987	1	1	ATP1B1,CYP1A2,CYP2C19,CYP2C9,CYP3A4,DICER1,EIF5A,HIPK1,IGF1R,IQGAP1,LLGL1,NRIP1,POLB,SLC16A7,SPEN,TSPAN8,WASL
TRAPIDIL	C01DX11	https://www.ncbi.nlm.nih.gov/pccompound?term=TRAPIDIL	4	0.26232	0.99987	1	1	FGFR3,LMNA,POLH,TFAP2A
METRIZAMIDE	V08AB01	https://www.ncbi.nlm.nih.gov/pccompound?term=METRIZAMIDE	6	0.26405	0.99987	1	1	BCAT1,CLIC4,COPA,LMAN1,MCL1,STX16
PHYSOSTIGMINE	S01EB05,V03AB19	https://www.ncbi.nlm.nih.gov/pccompound?term=PHYSOSTIGMINE	13	0.26484	0.99987	1	1	ACHE,BCHE,BLM,CES2,CHRNA4,CHRNB2,DENND4A,ERGIC2,FMR1,LMNA,NFE2L2,NOC3L,THOC7
MOFEBUTAZONE	M01AA02,M02AA02	https://www.ncbi.nlm.nih.gov/pccompound?term=MOFEBUTAZONE	2	0.26484	0.99987	1	1	GLP1R,IDH1
SILVER_NITRATE	D08AL01	https://www.ncbi.nlm.nih.gov/pccompound?term=SILVER_NITRATE	57	0.26527	0.99987	1	1	ATM,ATR,BUB1,BUB1B,CAT,CCNA2,CCNB1,CCNE1,CDC14A,CDC45,CDC6,CDC7,CDKN2A,CHEK1,CHEK2,DBF4,DNAJA1,DNAJB1,DNAJC19,E2F1,E2F2,E2F3,E2F4,E2F5,FOS,GCLC,GPX1,HIST1H1B,HIST1H1D,HMOX1,HSP90AA1,HSPA12B,HSPA1A,HSPA6,HSPB11,HSPB9,HSPH1,KITLG,MCM3,MCM4,MCM6,MTF1,NFE2L2,ORC6,PCNA,PLK1,PTTG1,RBL1,RBL2,SKP2,SLC30A1,SMAD2,SMAD3,SOD1,TFDP1,TFDP2,TP53
FENOPROFEN	M01AE04	https://www.ncbi.nlm.nih.gov/pccompound?term=FENOPROFEN	7	0.26532	0.99987	1	1	EIF5A,NGFR,PPARA,PPARG,PTGS1,SLC5A8,TAF15
DOXYLAMINE	R06AA09	https://www.ncbi.nlm.nih.gov/pccompound?term=DOXYLAMINE	13	0.26564	0.99987	1	1	ARHGDIA,CALR,COG5,CTSZ,HMGA1,HRH1,IK,NR1I3,RAD23B,SNCA,SORBS3,TMCO6,YWHAE
ELIGLUSTAT	A16AX10	https://www.ncbi.nlm.nih.gov/pccompound?term=ELIGLUSTAT	2	0.26639	0.99987	1	1	GBA,UGCG
FLUTICASONE	D07AC17,R01AD08,R03BA05	https://www.ncbi.nlm.nih.gov/pccompound?term=FLUTICASONE	89	0.26698	0.99987	1	1	ABCB1,ACSL1,ADORA3,ADRB2,AREG,BGLAP,BIN1,CASP3,CASP8,CCL11,CCL2,CCL20,CCL4,CCL5,CCNA1,CEBPD,CPD,CPM,CSF2,CXCR4,CYP1B1,CYP3A4,CYP3A5,DUSP1,DUSP4,EFNB2,ENPP2,F3,FAM13A,FGR,FKBP5,FLT3,FPR1,GGT5,ICAM1,IFNG,IL1B,IL1R2,IL2,IL24,IL4,IL5,IL6,IRS2,ISG20,KANK1,KLF13,KLF9,KRT6A,MAFB,METTL7A,MMP19,MT1HL1,NAV2,NFKBIA,NNMT,NR1I2,NR3C1,OLAH,PER1,PHC2,PLAT,PLAU,PRKAR2B,PRKCA,PTHLH,RCAN1,RHOB,RHOH,SAMSN1,SCNN1A,SDC2,SECISBP2L,SELE,SERPINE1,SLAMF1,SLPI,SNAI2,SSBP2,THBS1,TMEM39A,TMOD1,TNF,TPST1,TSC22D3,UPP1,VCAM1,VNN1,ZBTB16
FLUOROMETHOLONE	C05AA06,D07AB06,D07XB04,D10AA01,S01BA07,S01CB05	https://www.ncbi.nlm.nih.gov/pccompound?term=FLUOROMETHOLONE	42	0.26715	0.99987	1	1	ABLIM3,ACSL1,ADORA3,AR,AREG,ATM,CCL2,CCL20,COL5A2,CPD,CYP1B1,DUSP1,EFNB2,FKBP5,FLT3,FPR1,GAA,HIF1A,HMOX1,IL13RA1,IL1B,IL1R2,KLF9,METTL7A,MT1HL1,NAV2,NFKBIA,NNMT,NR3C1,PER1,PLAT,PSTPIP2,PTGES,RHOH,SAMSN1,SCNN1A,SDC2,SLC7A11,SMARCA2,SNAI2,TSC22D3,ZBTB16
EPHEDRINE	C01CA26,R01AA03,R01AB05,R03CA02,S01FB02	https://www.ncbi.nlm.nih.gov/pccompound?term=EPHEDRINE	8	0.26754	0.99987	1	1	ADRB2,APOA1,APOA2,APOB,APOC1,APOC2,APOC3,FOS
PHENYLPROPANOL;PROPANOL	D08AX03,R01BA01	https://www.ncbi.nlm.nih.gov/pccompound?term=PHENYLPROPANOL;https://www.ncbi.nlm.nih.gov/pccompound?term=PROPANOLAMINE	15	0.26804	0.99987	1	1	APP,ARHGDIB,ATM,ITPR1,LDHB,LIMD1,LYZ,MAOA,MIF,MPO,NOTCH2,PPP3R1,SRGN,TBL1X,TMEM63A
ESTRONE	G03CA07,G03CC04	https://www.ncbi.nlm.nih.gov/pccompound?term=ESTRONE	50	0.26808	0.99987	1	1	ABCB1,ABCG2,AP2B1,AR,ARHGDIA,ATM,BLM,CASP2,CASP3,CASP7,CYP19A1,CYP1A1,CYP1B1,DNAJB9,DOCK4,EGR3,ESR1,ESR2,FICD,GINS4,GNL3L,HIF1A,HSD17B1,HSD17B10,LMNA,LMNB1,MYBL1,NCOA3,NR3C1,PDGFA,PGM3,PGR,PRRG4,RAD23B,RCC1,S100P,SELENBP1,SHBG,SLC12A2,SLC33A1,SLC7A11,STC1,SULT1E1,TFF1,THBS1,TRIM16,TRMT2B,WARS,XIAP,ZNF652
PIRACETAM	N06BX03	https://www.ncbi.nlm.nih.gov/pccompound?term=PIRACETAM	12	0.26871	0.99987	1	1	ABCB1,BLM,CFDP1,CSTF2T,EML4,GRIA1,GRIA2,GRIA3,GRIA4,NPIPB11,NPIPB4,TDP1
FLUNISOLIDE	R01AD04,R03BA03	https://www.ncbi.nlm.nih.gov/pccompound?term=FLUNISOLIDE	48	0.2695	0.99987	1	1	ACSL1,ADORA3,AR,AREG,CCL2,CCL20,CSGALNACT1,CYP2S1,DDX17,DKK2,DUSP1,EMP1,ENC1,FKBP5,FLT3,FPR1,IL13RA1,IL1B,IL1R2,KLF9,KRT6A,MAFB,MAP4,MET,METTL7A,MYO10,NAV2,NFAT5,NNMT,NR1I2,NR3C1,OLAH,PER1,PLAT,RHOH,SAMSN1,SCNN1A,SDC2,SNAI2,SPEN,THBS1,TMPO,TPST1,TSC22D3,UPP1,WASL,WNK1,ZBTB16
ZALCITABINE	J05AF03	https://www.ncbi.nlm.nih.gov/pccompound?term=ZALCITABINE	1387	0.27047	0.99987	1	1	AAMDC,ABAT,ABCB11,ABCB4,ABCB6,ABCC10,ABCC5,ABCC6,ABCC8,ABCC9,ABHD2,ABHD5,ABI1,ACACA,ACADL,ACHE,ACSL6,ACTL6B,ADA,ADAM2,ADAM22,ADAMTS3,ADAMTS8,ADAMTSL3,ADARB2,ADCY10,ADCY7,ADCY8,ADGB,ADPRM,ADRA1B,ADRA1D,ADRB1,AFF1,AFF3,AFG3L2,AGA,AGFG2,AGL,AGMAT,AGO3,AGTPBP1,AHI1,AKAP6,AKR1C1,ALDH3A2,ALDH3B2,ALDH6A1,ALDOB,ALG13,ALMS1,ALPP,AMACR,AMBN,AMY1C,AMY2A,AMY2B,ANGEL1,ANGEL2,ANGPT2,ANGPTL2,ANK2,ANKRA2,ANKRD12,AOC1,AP1S1,AP3B1,APBA2,APBB1IP,APOA2,APOB,APOBEC3F,APOH,APPBP2,APTX,AQP4,AQP6,ARFRP1,ARHGDIA,ARHGEF10,ARHGEF7,ARID4B,ARIH1,ARL17B,ARMC8,ARMCX1,ARNTL,ARRB1,ARTN,ASAH1,ATAD2B,ATF6B,ATG5,ATM,ATP11A,ATP13A3,ATP1A2,ATP2C1,ATP5C1,ATP5S,ATP7B,ATP8A2,ATXN1,ATXN3,ATXN3L,ATXN7,ATXN7L3B,AVL9,AZGP1,B3GALT2,BARX1,BBOX1,BBS4,BCAT1,BCL11A,BCL2L1,BEX1,BFSP1,BFSP2,BGN,BICD1,BICD2,BLK,BLVRA,BMP2K,BMP3,BMP7,BMP8A,BMPR1B,BRAP,BRDT,BRF1,BRINP1,BTN3A3,BTNL8,BUB1,C10orf88,C14orf1,C14orf105,C17orf85,C19orf26,C1QB,C1QTNF3,C20orf195,C22orf24,C2orf42,C3orf52,C5AR1,C7orf26,C8orf4,C9orf156,C9orf3,C9orf40,C9orf78,C9orf9,C9orf91,CA4,CACFD1,CACNA1A,CACNA1E,CACNA1G,CACNA1S,CACNG2,CADM4,CALML5,CALR,CALY,CAMK1D,CAMK2A,CAMK2B,CAMSAP1,CAMTA1,CAPN3,CARD10,CARF,CASP1,CASP5,CASP9,CASS4,CBLB,CBX4,CC2D1A,CCDC28B,CCDC40,CCDC68,CCDC70,CCL23,CCL5,CCL7,CCND2,CCNE2,CCNG2,CCP110,CCPG1,CD1D,CD28,CD2BP2,CD300A,CD3G,CD40,CD6,CD68,CD84,CD8A,CDC14B,CDC20,CDC37L1,CDC42,CDC42EP2,CDK19,CDKL2,CDKL5,CDKN1B,CEACAM1,CEACAM21,CEBPE,CELF1,CELSR1,CELSR2,CENPF,CENPN,CEP135,CEP350,CEP63,CEP68,CEP72,CEP76,CFB,CFH,CFTR,CHI3L1,CHRM4,CHRNA1,CHRNA4,CHST3,CINP,CKM,CLASP2,CLCA2,CLCA4,CLCN1,CLCN3,CLCN7,CLDN15,CLEC2B,CLUAP1,CNOT3,CNOT4,CNOT8,CNR1,COL2A1,COL4A3,COL4A6,COL6A1,COMMD10,COMP,COPA,COPS8,CPD,CPM,CPN1,CR1,CRCP,CREBBP,CREBZF,CRH,CRLF1,CROCC,CRYBA1,CSF1,CSH1,CSH2,CSHL1,CSN2,CST2,CSTF1,CTDSP2,CTH,CTPS2,CTSB,CTSK,CTSV,CUL3,CWC25,CWH43,CXADR,CXCL11,CXCL13,CXCL14,CXCL2,CXCL5,CXCR2,CYP2E1,CYP39A1,CYP3A43,CYP4A22,CYP4F2,CYP4F3,CYSLTR1,DAB1,DAPK2,DBT,DCAF11,DCAF17,DCLK2,DCTN4,DCTN5,DDX28,DEF6,DENND3,DET1,DGKI,DHDDS,DHRS2,DHX29,DHX9,DIDO1,DIEXF,DIP2C,DKKL1,DLC1,DLEU2L,DLG3,DLGAP1,DLGAP4,DLX2,DLX4,DLX6,DMC1,DMP1,DNA2,DNAJB2,DNAJB9,DNAJC16,DNAJC6,DND1,DNMT3L,DNPH1,DOCK10,DOCK2,DOPEY1,DPT,DPYSL3,DRD3,DSE,DSPP,DST,DUOX1,DYNC2H1,E2F2,EDEM3,EDN3,EDNRB,EEA1,EEF1A2,EFCAB6,EFCC1,EFEMP1,EFNA5,EFNB3,EHD1,EIF4A1,EIF4EBP2,EIF4ENIF1,EIF5B,ELAVL2,ELF2,ELK1,ELOVL6,EMILIN1,EML1,EMX1,ENGASE,ENPEP,ENPP4,ENSA,ENTPD5,ENTPD7,EPB41,EPB41L4A,EPHA3,EPHB1,EPHB2,EPO,EPS15L1,EPX,ERAP1,ERBB2,ERCC8,ERI2,ERLIN2,ERMP1,ESR1,ETNK1,EVI5,EXOG,EXOSC1,EXOSC7,EXPH5,EZH1,F7,FABP1,FABP4,FABP7,FAM129A,FAM13B,FAM13C,FAM149A,FAM175B,FAM179B,FAM182B,FAM198B,FAM215A,FARS2,FAXDC2,FBXL5,FBXO24,FBXO3,FCAR,FCER2,FCGR3A,FECH,FETUB,FEZF2,FGA,FGD6,FGF13,FGF14,FGF8,FGFR1OP,FGFR2,FLI1,FLT3LG,FNIP1,FOXC1,FOXD3,FOXL1,FOXN3,FRMD4B,FRMPD1,FRS3,FUT3,FUT4,FUT7,FXYD3,FYB,FZD3,FZD5,GAA,GABBR1,GABBR2,GABRA3,GABRA5,GAD2,GALR1,GALR2,GAP43,GATA3,GBP1,GC,GCC2,GFAP,GFPT1,GGA2,GGCX,GH1,GH2,GHR,GJA3,GLRA2,GM2A,GMCL1,GNGT1,GNLY,GNMT,GNRH1,GNRH2,GNS,GOLIM4,GOSR1,GOSR2,GP1BB,GP2,GPC1,GPD2,GPR107,GPR137,GPR17,GPR176,GPR75,GPR88,GPSM2,GPX7,GRAP2,GRK6,GRM4,GRM8,GRSF1,GSC2,GTF3C3,GTPBP1,GUCA2A,GYPC,GZMB,GZMM,H2AFY,HAMP,HAUS5,HAVCR1,HBA1,HBA2,HCK,HCRTR2,HDAC4,HDAC9,HDDC2,HDLBP,HECTD4,HEMK1,HGF,HGFAC,HGSNAT,HHEX,HHLA2,HIBCH,HIC2,HIST1H1B,HIST1H3A,HIST1H3B,HIST1H3C,HIST1H3D,HIST1H3E,HIST1H3F,HIST1H3G,HIST1H3H,HIST1H3I,HIST1H3J,HIST1H4A,HIST1H4B,HIST1H4C,HIST1H4D,HIST1H4E,HIST1H4F,HIST1H4G,HIST1H4H,HIST1H4I,HIST1H4J,HIST1H4K,HIST1H4L,HIST4H4,HLA-DOA,HMGCR,HMGXB4,HNF4A,HNMT,HOXA1,HOXA11,HOXA5,HOXA6,HOXB7,HOXB8,HOXB9,HOXD13,HOXD3,HPD,HPR,HRH1,HS2ST1,HSDL2,HSF2,HTR7,ICAM5,ID2,ID4,IDS,IER3IP1,IFIH1,IFNA1,IFNA6,IFT140,IGF2,IGHMBP2,IK,IKZF1,IL17B,IL1RAPL2,IL1RL1,IL1RN,IL2,IL2RA,IL3,IL37,IL4,IL4I1,IL5,IMPG1,INPP5D,INS-IGF2,INTS5,INTS6,IP6K1,IPPK,IQCB1,IQCG,IRAK3,IRF5,IRF6,IRS1,IRS2,ISL1,ITGAL,ITGB3,ITGB6,ITGB8,ITPR2,ITSN1,ITSN2,IVD,JADE2,JAM3,JUND,JUP,KAL1,KANK3,KAT8,KATNBL1,KCNAB1,KCNB2,KCNC1,KCND3,KCNG2,KCNH6,KCNJ13,KCNJ8,KCNJ9,KCNK13,KCNK3,KCNMB1,KCNQ2,KCNV2,KCTD20,KDELR3,KDM7A,KHDRBS2,KIAA0226,KIAA0930,KIAA1045,KIAA1551,KIAA1598,KIF5B,KIR3DL1,KIR3DL2,KLF9,KLHL18,KLHL22,KLHL41,KLK3,KMT2D,KPNA1,KRAS,KRT12,KRT14,KRT17,KRT23,KRTAP1-3,KRTAP5-8,KSR1,KYNU,LAMA4,LANCL1,LARP7,LCE2B,LCK,LCP2,LDLR,LEP,LETM1,LIG3,LILRA5,LILRB2,LILRB4,LILRB5,LIMD1,LIN7A,LIN7C,LLGL1,LMBRD1,LMNA,LONP2,LPA,LPIN2,LPP,LRIG2,LRMP,LRP12,LRTM1,LSM5,LSS,LUM,LY75,LY9,LYPD3,LYST,LYVE1,LYZ,LZTS1,MAB21L2,MAF,MAGEA11,MAGEA3,MAGEA6,MAGEB4,MAGEH1,MAGI2,MALT1,MAMLD1,MAN1B1,MANEA,MANSC1,MAP1A,MAP2K5,MAP3K1,MAPK13,MAPK4,MAPK8IP1,MAPRE3,MAPT,MASP1,MAT2A,MAU2,MBD2,MBD5,MBNL1,MDM1,MDM2,MED13L,MED16,MED27,MED6,MEF2A,MEF2C,MEIS2,MERTK,METTL3,METTL4,MEX3D,MFAP3,MFI2,MGRN1,MGST2,MIA3,MIA-RAB4B,MID1,MID2,MIIP,MKS1,MLLT4,MMP14,MMP16,MORC1,MORC2,MOXD1,MPDZ,MPPE1,MPZL1,MPZL2,MRE11A,MROH7,MRPS12,MRPS18A,MRS2,MSANTD2,MSR1,MSRA,MSRB2,MTF2,MTMR3,MTMR9,MTO1,MTSS1,MUC5AC,MUC5B,MUSK,MYBPC1,MYCBP,MYH13,MYH3,MYH4,MYH6,MYH7,MYL7,MYO6,MYO7A,MYO7B,MYRF,MYT1L,MZF1,N4BP2L1,N4BP2L2,NAALADL1,NACA,NAGLU,NAP1L3,NBEA,NCAM2,NCF4,NCK1,NCKAP1,NCOA3,NCOR1,NCR1,NDE1,NDUFAF5,NEBL,NEIL1,NEK2,NELFA,NEUROG1,NEUROG2,NF1,NFAT5,NFE2,NFIB,NFKB1,NFRKB,NFYB,NHLH2,NIPBL,NKX6-1,NME3,NME8,NMRK1,NMT2,NMUR1,NOTCH4,NPAS1,NPPB,NPVF,NPY,NR1D1,NR3C1,NR5A2,NRAP,NRAS,NRG1,NRXN1,NRXN2,NRXN3,NSUN3,NT5DC3,NTM,NTN1,NUBPL,NUCKS1,NUDT4,NUP62,NUP98,NXPE3,NXT2,OARD1,OAS1,OGFOD2,OGFOD3,OGT,OLIG2,OR2B6,OR2F1,ORM1,ORM2,OSBP,OSBP2,OSBPL10,OSBPL11,OSGIN2,OTOF,OXT,PABPN1,PADI4,PAK1,PALB2,PAPOLB,PAPOLG,PARD6B,PAX8,PBRM1,PBX1,PCBP2,PCDH7,PCDHA2,PCLO,PCYT1B,PDCD4,PDCD6,PDE12,PDE1C,PDE3B,PDIA2,PDK3,PDPN,PECR,PEG3,PER2,PEX12,PEX13,PEX3,PGAP1,PHACTR2,PHF2,PHF8,PIAS1,PICALM,PIGL,PILRA,PIM1,PIN4,PITPNM3,PIWIL1,PKNOX1,PLA2G5,PLAC1,PLCB1,PLCE1,PLCH1,PLCL2,PLD1,PLEKHA5,PLEKHJ1,PLEKHS1,PLG,PLK1,PLN,PML,PNLIP,POFUT2,POLH,POLQ,POMC,POPDC2,POU3F3,POU4F3,POU6F2,PPARA,PPEF1,PPFIA1,PPFIA2,PPFIBP1,PPP1R3A,PPP3R1,PPP6R3,PRB1,PRB3,PRDM12,PRDM2,PREPL,PRH1,PRH2,PRKAG2,PRKCDBP,PRKX,PRLR,PRM2,PROL1,PRPF4B,PRR3,PRRC2C,PRRG1,PRUNE,PSAT1,PSD4,PSEN2,PSG4,PSMD11,PSMD5,PSMD9,PSME4,PSPC1,PSRC1,PSTPIP1,PTBP2,PTBP3,PTEN,PTER,PTGER3,PTPN21,PTPN22,PTPRB,PTPRC,PTPRD,PTPRJ,PTPRN,PVR,PVRL1,PYROXD1,QKI,RAB23,RAB2A,RAB31,RAB3GAP1,RAB40B,RAB4B,RAB5C,RABGAP1L,RABGGTB,RAD51D,RAG2,RALGPS1,RAP2C,RAPGEF6,RARA,RARB,RARRES1,RASA3,RASL10A,RB1,RBM48,RBPMS,RC3H2,RCVRN,REPS1,RERE,RETSAT,REV3L,REXO4,RFX5,RGCC,RGL1,RGS1,RGS14,RGS4,RGS6,RGS9,RHO,RIC3,RIPPLY3,RITA1,RNASE1,RNASE2,RNASE4,RNASEH2B,RNF219,RNF38,RNF6,RNFT1,RPL17,RPL17-C18orf32,RPL31,RPL37A,RPL5,RPS6KA5,RRAD,RREB1,RS1,RSF1,RSL1D1,RTN2,RUFY3,RUNX1,S100A7,S100A8,S100PBP,SAGE1,SALL2,SAMD9,SAP30,SATB2,SBNO2,SCAMP1,SCAPER,SCG3,SCG5,SCN2B,SCN7A,SCNN1A,SCRN3,SCYL3,SDHC,SEC14L3,SEC23IP,SEL1L,SEMA3D,SEMA4C,SENP2,SEPT4,SEPT5,SERGEF,SERINC2,SERPINA1,SERPINB10,SERPINF1,SERTAD3,SETDB1,SEZ6L,SF1,SFI1,SGCA,SGCD,SGSM2,SH2D1A,SH3GL3,SH3PXD2A,SHCBP1L,SHROOM2,SI,SIDT2,SIGLEC8,SIK3,SIKE1,SIRPG,SIX3,SKIL,SLC11A1,SLC11A2,SLC14A2,SLC22A7,SLC25A11,SLC25A14,SLC25A16,SLC25A17,SLC25A37,SLC25A4,SLC25A40,SLC28A2,SLC29A1,SLC29A3,SLC2A10,SLC2A2,SLC30A1,SLC30A3,SLC31A2,SLC35D1,SLC38A6,SLC4A7,SLC6A1,SLC6A14,SLC6A9,SLC7A8,SLC9A3R2,SLK,SLMO1,SMAD2,SMAD4,SMARCA2,SMARCD2,SMEK1,SMOX,SMPDL3A,SMR3A,SNED1,SNRNP200,SNX24,SNX4,SOBP,SOCS5,SOGA1,SOX14,SOX2,SP110,SP140L,SPAG16,SPAG8,SPANXB1,SPANXC,SPANXD,SPATA2,SPCS3,SPEN,SPR,SPRR1A,SPRR2B,SPTBN5,SQSTM1,SRBD1,SRD5A1,SRPK1,SRPR,SRSF11,SSTR2,SSX1,SSX2IP,SSX4,SSX4B,ST3GAL2,ST6GAL1,ST8SIA3,ST8SIA5,STK17A,STK25,STK3,STRN3,STX2,STX7,STYK1,SULF1,SULT1C2,SUN1,SUPT20H,SURF1,SVEP1,SYT5,SZT2,TACC2,TACR1,TACR3,TAF4,TAP2,TBC1D19,TBC1D22A,TBCD,TBL1X,TBP,TBX2,TBX5,TBXA2R,TCEB3B,TCF4,TEF,TEKT2,TESK2,TEX13A,TEX13B,TF,TFAM,TFAP2A,TFAP2B,TFPI,TFR2,TGFBRAP1,TGIF2,TGOLN2,THAP1,THRA,TIMM8A,TJAP1,TJP3,TK1,TK2,TLX2,TMCO6,TMEM144,TMEM168,TMEM186,TMEM208,TMEM70,TMEM74B,TMOD1,TMPRSS4,TMSB15A,TMSB15B,TMX4,TNFAIP6,TNFAIP8,TNFRSF10D,TNK2,TNKS,TNNC1,TNNT2,TNNT3,TNP1,TNP2,TPK1,TPP1,TRAF6,TRAK1,TRAPPC2,TREML2,TRIM15,TRIM29,TRIM32,TRIM52,TRMT2B,TRO,TRPC7,TRPM1,TSC22D3,TSFM,TSGA10,TSKS,TSPAN9,TSPYL2,TSR3,TSSK1B,TSSK2,TSTD2,TTC17,TTC22,TTC28,TTC31,TTC39A,TTLL1,TTLL5,TWF1,TYMP,U2SURP,UBAP1,UBE2B,UBE2D4,UBE2I,UBE2J1,UBE3B,UBFD1,UBXN7,UGT1A8,UGT1A9,UPB1,URB1,URI1,UROD,UTP14C,UTP18,VASH2,VAV2,VCAN,VDAC1,VDAC3,VGLL1,VPS13A,VPS41,VSIG10,VSNL1,VSTM4,VWA7,WDFY3,WDHD1,WDR48,WIPF1,WISP1,WISP2,WNT3,WNT6,WRN,WSCD2,WT1,XAGE1E,XCL1,XK,YAP1,YTHDC2,YWHAE,YWHAZ,YY1,ZBTB14,ZBTB16,ZBTB24,ZBTB5,ZBTB7A,ZC3H14,ZC3H7B,ZCCHC4,ZCCHC6,ZFC3H1,ZFP36L2,ZHX2,ZKSCAN4,ZMYND11,ZNF112,ZNF134,ZNF155,ZNF174,ZNF200,ZNF211,ZNF236,ZNF239,ZNF24,ZNF257,ZNF264,ZNF3,ZNF334,ZNF415,ZNF432,ZNF44,ZNF45,ZNF460,ZNF500,ZNF550,ZNF576,ZNF652,ZNF682,ZNF696,ZNF764,ZNF771,ZNF780B,ZNF80,ZNF804A,ZNF81,ZNRF4,ZSCAN12,ZYX
MEQUINOL	D11AX06	https://www.ncbi.nlm.nih.gov/pccompound?term=MEQUINOL	4	0.27079	0.99987	1	1	ESR1,HSP90B1,HSPA5,TYR
HYDROXYCHLOROQUINE	P01BA01	https://www.ncbi.nlm.nih.gov/pccompound?term=HYDROXYCHLOROQUINE	10	0.27104	0.99987	1	1	CASP3,CCL2,CFLAR,FAS,IL1B,NOS2,SIGMAR1,TLR7,TLR9,TMEM97
AMINOPHYLLINE	R03DA05	https://www.ncbi.nlm.nih.gov/pccompound?term=AMINOPHYLLINE	13	0.27154	0.99987	1	1	ADORA1,ADORA2A,ADORA2B,ADORA3,BCL2,EGR3,PDE3A,PDE3B,PDE4A,PDE4B,PDE4C,PDE4D,RBPMS
BENZATHINE_PHENOXYMETHYLPENICILLIN;PHENOXYMETHYLPENICILLIN	J01CE02,J01CE10	https://www.ncbi.nlm.nih.gov/pccompound?term=BENZATHINE_PHENOXYMETHYLPENICILLIN;https://www.ncbi.nlm.nih.gov/pccompound?term=PHENOXYMETHYLPENICILLIN	2	0.27338	0.99987	1	1	CYP2C19,LMNA
IOXAGLIC_ACID	V08AB03	https://www.ncbi.nlm.nih.gov/pccompound?term=IOXAGLIC_ACID	12	0.27433	0.99987	1	1	ANKRD12,EEF1D,EEF1E1,ENO1,HSP90B1,MCL1,NUCKS1,PGK1,RAB2A,SLC39A8,VDAC3,WSB1
DICHLOROPHEN	P02DX02	https://www.ncbi.nlm.nih.gov/pccompound?term=DICHLOROPHEN	7	0.27461	0.99987	1	1	HSP90AA1,KCNH2,NPY2R,NR1H4,RARA,RORC,TSHR
THEOPHYLLINE	R03DA04	https://www.ncbi.nlm.nih.gov/pccompound?term=THEOPHYLLINE	443	0.27582	0.99987	1	1	ABL2,ACAA1,ACOT7,ACTA2,ACTR2,ACTR3,ADAD1,ADAMTSL3,ADORA1,ADORA2A,ADORA2B,ADORA3,ADRBK2,AFF4,AGFG1,AHCTF1,AKT1S1,ALDOC,ANKDD1A,ANKRD13C,ANKRD44,AOC1,ARF1,ARHGAP15,ARHGDIA,ARID2,ARMC8,ARNT,ARSB,ASAP1,ATG3,ATP5S,ATPAF2,ATRX,AURKB,AZI2,B3GALNT2,B4GALT7,BAG5,BCL2,BCL7C,BCR,BLNK,BPTF,BRE,BTBD10,BTG3,C2CD5,CALR,CAMK2D,CAND1,CAPRIN1,CAPZA1,CASP2,CASP3,CAV1,CCDC130,CCDC181,CCDC30,CCDC82,CCDC93,CCL2,CCND1,CCSER2,CD33,CD36,CD4,CDK13,CDKN1B,CDKN1C,CENPU,CEP290,CEP63,CEPT1,CGA,CLEC16A,CLPB,COL1A1,COQ4,COX5B,CPM,CRELD1,CRTC3,CSF2,CSF3,CSNK1E,CTPS1,CTRL,CTSB,CYP1A2,CYSLTR1,DAB2,DACT3,DCBLD1,DDI2,DHX8,DLG1,DMP1,DNAJC15,DNAJC4,DOCK4,DOLK,DRD5,DUSP19,EARS2,EDN1,EGLN3,EIF1,EIF2S3,EIF3A,EIF3B,EIF3E,EIF4B,EIF5,ELP6,EMC3,ENO1,ENTPD5,EPG5,EPS15,EPS8L1,ERCC5,ERF,ERGIC1,ERLIN1,ERLIN2,EVI2B,EXOSC3,EYA3,FADS3,FAM171B,FAM222B,FBXO8,FCHSD2,FDXR,FHL3,FIBP,FIP1L1,FITM2,FLOT2,FNBP4,FNTB,FOLR1,FOXF2,FOXK2,FSD1L,GABARAPL1,GABRR2,GAD1,GDF15,GFPT1,GGPS1,GKAP1,GLRX3,GLS,GNB1,GPATCH8,GPM6A,GPR137C,GRM6,GSTM2,HADH,HDAC1,HDAC2,HDAC3,HELQ,HEMK1,HHLA3,HINT1,HIST1H2AK,HIST1H3E,HLA-DRB1,HNRNPH3,HPS4,HSD17B14,HSPA2,HTRA2,HTT,HUS1,ICAM4,IDUA,IER2,IFNG,IFT122,IFT57,IFT88,IGFBP5,IHH,IKBIP,IL12A,IL12B,IL13,IL2RA,IL3,IL4,IL6,IL6R,IL6ST,ILK,INIP,IRF7,IRS1,ITFG1,ITGAM,ITGB2,ITM2B,JADE1,JAK1,JUP,KAL1,KCNC3,KCNMB4,KDM4B,KDM6B,KIF1B,KIN,KIR2DL3,KLHL7,KRT17,LAMC1,LETM2,LHFP,LIPE,LPL,LST1,LTB,LTF,LYPLAL1,MAPK1IP1L,MAPK7,MDH1,MECOM,MED13L,MED16,MEF2A,METTL15,MFSD10,MGST2,MMAB,MON1B,MPHOSPH6,MPO,MTG2,MTIF3,MTO1,MUC5B,MYC,MYO19,MZT1,N4BP2L2,NACC2,NAPEPLD,NBEAL1,NCK2,NDUFB2,NEDD4L,NLK,NNT,NOP10,NQO2,NREP,NRXN3,NSUN4,NUP50,NUTF2,OCIAD1,OSBP,OTP,PAN3,PBRM1,PCP4L1,PCSK5,PDE3A,PDE3B,PDE4A,PDE4B,PDE4C,PDE4D,PDSS2,PEA15,PEX7,PGK1,PIAS1,PIAS2,PICALM,PIGC,PIPOX,PITPNB,PKHD1,PLD3,PLEKHA1,PLRG1,POLR1B,POLR2F,POLR3H,POLR3K,PPARA,PPARG,PPP2CA,PPP3CB,PRIM2,PRKAA1,PRKACA,PRKCA,PRKRA,PRLR,PRPF38B,PTP4A1,PTPN2,PTPRE,PYCR2,RAB11B,RAB21,RAD9A,RANGRF,RASAL2,RB1,RC3H1,RCAN1,RDH10,RECK,RELA,RFK,RFTN1,RGS16,RHNO1,RHOT2,RIOK3,RIPK3,RMND5A,RNASET2,RPS15,SBSPON,SCO2,SDS,SECISBP2,SETD2,SFTPB,SH2D2A,SH3RF1,SHPRH,SIKE1,SIRT2,SLC12A8,SLC12A9,SLC25A24,SLC39A9,SLC5A5,SLMAP,SMAD2,SMAD5,SMEK2,SMIM7,SMU1,SNAP23,SNX13,SORBS3,SPATS2L,SRR,SRSF3,SSR1,SSR3,ST3GAL3,STAM2,STAT3,STK24,STK35,SUPT6H,TAF1A,TAF7,TARS2,TAS2R14,TBCA,TBXAS1,TCF3,TCN2,TEFM,TESK1,TGFB1,TGIF1,TMC5,TMED4,TMEM106B,TMEM19,TMEM243,TMEM260,TMEM63A,TMEM80,TMEM87B,TMX3,TNF,TNFAIP8,TP53,TPMT,TPP2,TRAF1,TRIM4,TRMT10A,TRMT13,TRMT61A,TRPM7,TTC3,TTC37,TTN,TUBA1B,TUBD1,TUSC3,UBFD1,UBQLN2,UBTF,UFM1,UGT2B15,UTP15,UVRAG,VEGFC,VPS26A,VSX1,WDR20,WDYHV1,WHSC1L1,WTAP,WWOX,XIAP,XYLB,YAP1,YIPF4,YIPF6,YTHDC1,YWHAE,ZBTB18,ZBTB25,ZBTB45,ZCCHC10,ZDHHC11,ZFAND3,ZFPL1,ZNF112,ZNF24,ZNF354A,ZNF510,ZNF700,ZRSR2,ZXDC
BAMBUTEROL	R03CC12	https://www.ncbi.nlm.nih.gov/pccompound?term=BAMBUTEROL	6	0.2762	0.99987	1	1	ACHE,ADAM9,ADRB2,BCHE,RAD23B,ZNF652
IRBESARTAN	C09CA04	https://www.ncbi.nlm.nih.gov/pccompound?term=IRBESARTAN	13	0.27621	0.99987	1	1	ABCB11,AGT,AGTR1,CA1,CYP2C8,GAA,IFNG,LMNA,NPPA,REN,RET,SLC10A1,TNF
NARATRIPTAN;RIZATRIPTAN;ELETRIPTAN	N02CC02	https://www.ncbi.nlm.nih.gov/pccompound?term=NARATRIPTAN;https://www.ncbi.nlm.nih.gov/pccompound?term=RIZATRIPTAN;https://www.ncbi.nlm.nih.gov/pccompound?term=ELETRIPTAN	5	0.27803	0.99987	1	1	HTR1A,HTR1B,HTR1D,HTR1E,HTR1F
AMIFAMPRIDINE;FAMPRIDINE	N07XX05,N07XX07	https://www.ncbi.nlm.nih.gov/pccompound?term=AMIFAMPRIDINE;https://www.ncbi.nlm.nih.gov/pccompound?term=FAMPRIDINE	41	0.28063	0.99987	1	1	AHR,KCNA1,KCNA10,KCNA2,KCNA3,KCNA4,KCNA5,KCNA6,KCNA7,KCNB1,KCNB2,KCNC1,KCNC2,KCNC3,KCNC4,KCND1,KCND2,KCND3,KCNF1,KCNG1,KCNG2,KCNG3,KCNG4,KCNH1,KCNH2,KCNH3,KCNH4,KCNH5,KCNH6,KCNH7,KCNH8,KCNQ1,KCNQ2,KCNQ3,KCNQ4,KCNQ5,KCNS1,KCNS2,KCNS3,KCNV1,KCNV2
AZATHIOPRINE	L04AX01	https://www.ncbi.nlm.nih.gov/pccompound?term=AZATHIOPRINE	50	0.28126	0.99987	1	1	ABCB1,AGL,ANP32A,ARHGDIA,ATAD5,BCL2L1,BLM,CCNG2,CENPI,CFDP1,DNAJB9,DPP4,FOS,GCLM,GDF15,GNL3L,GPX2,GPX3,GSS,HBB,IDH1,IGF1R,IL12A,IL12B,IL4,IMPDH1,IMPDH2,IRS1,JAK2,JUN,NFE2L2,NPIPB11,NPIPB4,PPAT,RAC1,SLC15A1,SLC7A11,SOD2,SRSF6,STK33,TNF,TP53,TRMT61B,TSR1,VAV1,ZC3H7B,ZMYND8,ZNF165,ZNF652,ZNF721
FENTANYL	N01AH01,N02AB03	https://www.ncbi.nlm.nih.gov/pccompound?term=FENTANYL	9	0.28176	0.99987	1	1	IL2,IL4,NFKBIA,OPRD1,OPRK1,OPRM1,PLD2,POMC,REN
PITOLISANT	N07XX11	https://www.ncbi.nlm.nih.gov/pccompound?term=PITOLISANT	4	0.28212	0.99987	1	1	HRH1,HRH2,HRH3,HRH4
ETIZOLAM	N05BA19	https://www.ncbi.nlm.nih.gov/pccompound?term=ETIZOLAM	2	0.28266	0.99987	1	1	NR3C1,RARA
IDARUBICIN	L01DB06	https://www.ncbi.nlm.nih.gov/pccompound?term=IDARUBICIN	19	0.28304	0.99987	1	1	APEX1,ATAD5,CASP3,FLT3,GNAI1,GSR,HSP90AA1,HTT,KCNH2,LMNA,MAPT,MTOR,NPPB,PMP22,RECQL,RGS12,TOP2A,TOP2B,YWHAG
COBICISTAT	V03AX03	https://www.ncbi.nlm.nih.gov/pccompound?term=COBICISTAT	5	0.28392	0.99987	1	1	CH25H,CYP3A4,CYP3A43,CYP3A5,CYP3A7
PENTOXIFYLLINE	C04AD03	https://www.ncbi.nlm.nih.gov/pccompound?term=PENTOXIFYLLINE	57	0.28463	0.99987	1	1	ABCB1,ACTA2,ADORA2A,ADORA2B,BCL2L1,BIRC2,BIRC3,CASP3,CASP8,CASP9,CCNA2,CCNB1,CDK1,CDK2,CFLAR,COL1A1,CRP,CYP1A2,CYP2C9,FAS,FOS,GADD45A,IL2RA,MAPK1,MAPK3,MAPK8,MAPK9,MCL1,NPPB,PDE10A,PDE1A,PDE1B,PDE1C,PDE2A,PDE3A,PDE3B,PDE4A,PDE4B,PDE4C,PDE4D,PDE5A,PDE6A,PDE6B,PDE6C,PDE6D,PDE6G,PDE6H,PDE7A,PDE7B,PDE8A,PDE8B,PDE9A,TNF,TNFRSF10A,TNFRSF10B,TNFSF10,XIAP
NITROUS_OXIDE	N01AX13	https://www.ncbi.nlm.nih.gov/pccompound?term=NITROUS_OXIDE	4	0.28616	0.99987	1	1	CNTF,MTR,STAT1,STAT3
TRAMAZOLINE;APRACLONIDINE;CLONIDINE	C02AC01,N02CX02,R01AA09,S01EA04	https://www.ncbi.nlm.nih.gov/pccompound?term=TRAMAZOLINE;https://www.ncbi.nlm.nih.gov/pccompound?term=APRACLONIDINE;https://www.ncbi.nlm.nih.gov/pccompound?term=CLONIDINE	3	0.2899	0.99987	1	1	ADRA2A,ADRA2B,ADRA2C
TIRATRICOL	D11AX08,H03AA04	https://www.ncbi.nlm.nih.gov/pccompound?term=TIRATRICOL	11	0.29016	0.99987	1	1	ABCB1,ANGPTL4,APP,GSTO1,KCNH2,KCNJ1,NFE2L2,NR3C1,THRA,THRB,TP53
TRIFLURIDINE	S01AD02	https://www.ncbi.nlm.nih.gov/pccompound?term=TRIFLURIDINE	61	0.29072	0.99987	1	1	APP,ASPM,AURKA,BIRC3,BTG2,BUB1,BUB1B,CASP3,CCNB1,CCNE1,CCNE2,CDC20,CDC6,CDCA8,CDKN1A,CENPA,CENPE,CENPF,DDIT4,DEPDC1,DLGAP5,DRD3,EGR1,FAM64A,FAS,GDF15,GPR87,GTSE1,H1F0,HIST1H1D,HIST1H1E,HMMR,JAK2,KIF14,KIF18A,KIF20A,KIF23,LY6D,MDM2,NCALD,NCOA1,NCOA3,NDC80,NFKBIA,NUP98,PLK1,PSRC1,RGS16,SESN1,SLC35F6,TACC3,TDP1,TNFAIP3,TOP2A,TP53,TP53I3,TPX2,TROAP,TYMS,UBE2C,UBE2S
METHAPYRILENE	R06AC05	https://www.ncbi.nlm.nih.gov/pccompound?term=METHAPYRILENE	82	0.2912	0.99987	1	1	ANP32A,AP2B1,APLP2,APP,ATM,BBX,BPTF,BRD2,CALM1,CDC14B,CEP350,CHD8,CPNE3,CYP1B1,CYP2D6,CYR61,DSC2,EDEM3,EIF2S3,EIF4G1,ELF1,ENC1,EXPH5,FAF2,ILF3,KAT6A,KDM2A,KDM4A,KDM4B,KIAA1033,LGR5,LMNB1,LTBP1,MARCKS,MED1,MLEC,MYO10,NAA15,NCOA3,NEK1,NPM3,NR1D2,NRIP1,PDCD4,PPP1R10,RAD23B,SECISBP2L,SF1,SF3B1,SKI,SLC35D1,SLC39A7,SLC7A1,SMARCC1,SMC3,SNX27,SOX9,SPATS2L,SPIN1,SRSF6,SSH1,SSR3,STK16,SUPT4H1,SYNJ2,TBL1X,TCEB3,TCF7L2,TGFB2,THBS1,TMEM97,TNFAIP3,TOB2,TPD52,TRIM16,TUFT1,USO1,USP1,WNK1,ZBTB38,ZNF652,ZNF814
CHOLINE_THEOPHYLLINATE	R03DA02	https://www.ncbi.nlm.nih.gov/pccompound?term=CHOLINE_THEOPHYLLINATE	10	0.29289	0.99987	1	1	ADORA1,ADORA2A,ADORA2B,ADORA3,PDE3A,PDE3B,PDE4A,PDE4B,PDE4C,PDE4D
FLUANISONE	N05AD09	https://www.ncbi.nlm.nih.gov/pccompound?term=FLUANISONE	7	0.29336	0.99987	1	1	ADRA1A,ADRA1B,ADRA1D,AHR,DRD3,HTR1A,HTR2A
ISOXSUPRINE	C04AA01	https://www.ncbi.nlm.nih.gov/pccompound?term=ISOXSUPRINE	55	0.29415	0.99987	1	1	AK2,AQP3,ARL14,BCL2A1,CCZ1,CCZ1B,CD55,CTH,CYP2D6,DMBT1,DUSP1,EIF5A,ENO1,ERLIN1,GBX2,GK,GPRC5A,HIF1A,HSD17B2,HSP90AB1,HSPA8,IL11,IL1RL1,ISG20,ITPR1,LYPD3,MAP7,MCM4,MSH6,MT1HL1,MX1,NARS2,NFYB,PGK1,PPIF,PSAT1,PTGES,PTHLH,RAB1A,RAD23B,RBBP4,REN,RFC3,RRM1,SERPINE1,SLC30A1,SMOX,SRSF1,STC1,STIP1,TBL1X,TFPI,TGFB2,TMEM230,UBE2J1
DIHYDROERGOCRISTINE	C04AE04	https://www.ncbi.nlm.nih.gov/pccompound?term=DIHYDROERGOCRISTINE	253	0.29452	0.99987	1	1	ABCE1,ACTL6A,ACTN1,ADCK3,ADCY9,ADRB2,AFF1,AGPAT5,AIMP2,AKAP1,AMY1C,AMY2A,AMY2B,ANP32A,ANXA2,ANXA3,AR,ARL4C,ASAH1,ATF5,AXL,BCL11A,BCL2,BEX1,BOLA2B,BRIX1,BTG1,BZW1,C12orf29,C1QBP,C8orf33,CA2,CBLB,CCDC85B,CCDC86,CCL2,CCL3,CCND2,CD38,CD86,CDC42EP3,CDK4,CEBPZ,CERS6,CFLAR,CHN2,CHST12,CPD,CPNE3,CREM,CTH,CTPS1,CTSB,CXCR4,CYTH1,DDX21,DDX39A,DKC1,DLX2,DNAH17,DNAJA3,DNPH1,DOCK4,DRD1,DUSP4,DUSP7,EBNA1BP2,EEF1E1,EFCAB2,EIF1AX,EIF2B3,EIF4EBP1,EIF5B,ELOVL6,ENDOG,ENOPH1,ENPP2,EPB41L3,EXOSC2,EXOSC7,FAM129A,FAM208B,FAM216A,FAR2,FTH1,FUT4,FYN,GABARAPL1,GABARAPL3,GAR1,GART,GATA2,GEM,GNL2,GNL3,GPR183,GRB10,GSAP,GSPT1,HGF,HGSNAT,HHEX,HIRA,HIST1H2BD,HLA-DRA,HOPX,HSPB1,IDH3A,IFI30,IFNGR1,IGFBP7,IL1RN,IPO7,IRF8,ITGAL,JOSD1,KBTBD11,KYNU,LARP1,LRP8,LXN,MAK16,MANBA,MARS,MAT2A,MFNG,MINA,MRPL12,MRPL3,MRTO4,MTHFD1,MX2,MYB,MYC,NAA15,NAT10,NDUFAF4,NIP7,NME1,NOC3L,NOLC1,NOP16,NOP56,NQO2,NR4A2,NR4A3,NUP88,OLR1,ORM1,ORM2,OSBPL1A,PACSIN2,PAICS,PCK2,PDE4B,PDSS1,PFAS,PFDN2,PIK3R2,PLCB1,PLSCR1,PLXNA1,PMS1,POLR1C,POLR3E,PPAT,PRKAG2,PRTN3,PSAT1,PSMG1,PSTPIP2,PTGER4,PTPN22,PUS1,PUS7,PYROXD1,RAB31,RAN,RANBP1,RASAL1,RCN2,RPIA,RPP40,RRP15,RRP1B,RRS1,RUVBL1,SAMSN1,SAT1,SATB1,SCO2,SDC2,SEH1L,SEL1L3,SERBP1,SF3A3,SGK1,SH2D2A,SH3BP5,SIGMAR1,SIPA1L1,SLC16A1,SLC16A10,SLC19A1,SLC1A4,SLC26A2,SLC38A1,SLC39A14,SLC7A1,SLC7A11,SLMO2,SMOX,SNRPA1,SNRPD1,SPTAN1,SRM,SRRT,SRSF7,SSB,STC2,SYNCRIP,TAB2,TFAM,TFB2M,THBS1,TIMM13,TIMM17A,TIMP1,TKTL1,TMEM194A,TNF,TPD52,TPM4,TRAF3,TRIB3,TRIM13,TRIM14,TRMT11,TTC27,UBE2J1,UCK2,UNG,UTP18,WDR12,WDR3,WDR43,WDR74,WIPI1,WT1,XBP1,YARS,ZNF593,ZNHIT6
FOMEPIZOLE	V03AB34	https://www.ncbi.nlm.nih.gov/pccompound?term=FOMEPIZOLE	11	0.29509	0.99987	1	1	ADH1A,ADH1B,AKR1A1,CYP2E1,HAMP,ITPR1,OPRK1,PDYN,PENK,POMC,PPARG
GUANETHIDINE	C02CC02,S01EX01	https://www.ncbi.nlm.nih.gov/pccompound?term=GUANETHIDINE	3	0.29591	0.99987	1	1	CPT1A,LYZ,SRGN
CARBACHOL	N07AB01,S01EB02	https://www.ncbi.nlm.nih.gov/pccompound?term=CARBACHOL	45	0.2982	0.99987	1	1	ADORA3,BLM,CCL2,CCL20,CD40,CHRM1,CHRM2,CHRM3,CHRM4,CHRM5,CHRNA2,CHRNA4,CHRNB2,CTH,DNAJB9,DNAJC3,ENPP2,FASLG,FKBP5,FLT3,FPR1,GRM4,HSPA5,IL1R2,KANK1,KCNJ3,KLF9,MAFB,MAPK1,MAPK3,METTL7A,MRGPRX1,PER1,PRKCZ,RHOH,RPS6KB1,SAMSN1,SDC2,SEL1L,SLC7A11,TMEM50B,TPST1,TSC22D3,VSIG4,ZBTB16
CALCIUM_CARBONATE	A02AC01,A12AA04	https://www.ncbi.nlm.nih.gov/pccompound?term=CALCIUM_CARBONATE	6	0.2984	0.99987	1	1	BGLAP,CAPN1,CASP3,DDIT3,PTH,PTHLH
RILMENIDINE	C02AC06	https://www.ncbi.nlm.nih.gov/pccompound?term=RILMENIDINE	16	0.29856	0.99987	1	1	ADRA2A,ADRA2B,ADRA2C,APP,CC2D1A,DMP1,HIRA,NISCH,POLH,RAD23B,RCC1,RPL27A,RPL37A,RPL38,SIX3,TNP2
PREGABALIN	N03AX16	https://www.ncbi.nlm.nih.gov/pccompound?term=PREGABALIN	27	0.29944	0.99987	1	1	CACNA1A,CACNA1B,CACNA1C,CACNA1D,CACNA1E,CACNA1F,CACNA1G,CACNA1H,CACNA1I,CACNA1S,CACNA2D1,CACNA2D2,CACNA2D3,CACNA2D4,CACNB1,CACNB2,CACNB3,CACNB4,CACNG1,CACNG2,CACNG3,CACNG4,CACNG5,CACNG6,CACNG7,CACNG8,ESR1
PIPEMIDIC_ACID	J01MB04	https://www.ncbi.nlm.nih.gov/pccompound?term=PIPEMIDIC_ACID	101	0.29964	0.99987	1	1	ANAPC5,APLP2,APP,ASPH,ATP6V1A,CALU,CANX,CHM,CLIC4,CLINT1,COPE,COX5B,CUL4B,DDX3X,EEF1D,EEF1E1,EIF2S3,EML4,ENO1,EXOC5,EXOSC2,EZR,FCF1,FGFR2,FKBP1A,GDI2,GLE1,GLUL,GULP1,HIRA,HNRNPC,HSP90B1,IER3IP1,IK,ILF3,ITCH,ITGA6,LIMD1,LMAN1,LSM7,MAGT1,MAP3K7,MAT2A,MAX,MCL1,MET,METTL5,MFN1,MSH6,NOTCH2,NPEPPS,NUCKS1,NXT2,PEG10,PGK1,PHLDA1,PMCH,PRKDC,PRPF4B,PRRC2C,PSEN1,PTK2,PXN,RAB2A,RAB6A,RAD23B,RCC1,RDX,RPAIN,RPL14,RPLP2,RPS11,RPS6,SAFB,SAP30,SCAMP1,SEC23A,SENP2,SKP2,SLC16A1,SLC39A8,SMARCA2,SNAP23,SPTLC1,TAF9B,TCF3,TFDP1,TMCO1,TMCO6,TMED2,TMPO,TMX1,TOR1AIP1,TRAM1,UBA6,UBE2G2,UBE4B,UTP18,WHSC1,WSB1,YWHAE
CARMUSTINE	L01AD01	https://www.ncbi.nlm.nih.gov/pccompound?term=CARMUSTINE	438	0.3001	0.99987	1	1	ABCB1,ACTB,ACTC1,ACTG2,ACTN1,ADAM15,ADAMTS4,ADCYAP1,ADD1,ADRA1B,AKIRIN1,AKR1B10,AKR1C1,AKT2,ALAD,ALDH3A1,ALDH3A2,ALOX15B,AMH,AP1S1,AP2B1,APC2,APLNR,APP,AQP8,ARPC2,ARTN,ASB8,ASPH,ATM,ATP1A3,ATP4B,ATP5D,ATP6V0C,ATP6V1A,ATP8B1,ATR,ATXN1,ATXN2L,ATXN7L3B,AVPR1A,B4GALT5,BAIAP2,BAIAP3,BAX,BCL10,BCL2,BCL2A1,BCL2L1,BECN1,BICD1,BLK,BLM,BMP7,BRCC3,BRF1,C8orf44-SGK3,CA6,CALB2,CASP3,CASP6,CCL2,CCNF,CCNG2,CD151,CD68,CD80,CDC42,CDK8,CDKN1A,CDX4,CEBPB,CHEK1,CHRM4,CHRNB3,CHRNG,CHST2,CKM,CLIC1,CNTNAP1,COA7,COG5,COL9A1,COX6A2,CPT2,CRABP1,CRAT,CRK,CRYBB1,CST5,CSTF2T,CTF1,CTNNAL1,CUL5,CYP19A1,CYR61,CYTH1,DBT,DCAF10,DCAF16,DDX3X,DEGS1,DENND4C,DFFA,DHX16,DLG1,DNAJB4,DNASE1L2,DSC2,DVL1,E2F1,ECM2,EEF1G,EGR3,EIF2B1,EIF2S3,EIF5A,EIF6,ELAVL2,ELF3,ENO1,EPHX1,EPRS,ESRRA,EYA4,EZH2,F2R,F2RL1,FABP4,FAS,FBN1,FKBP14,FKBP1A,FLCN,FNTA,FOXJ1,FTH1,FTL,FYN,GABARAPL1,GABARAPL3,GABRA2,GABRA6,GAMT,GAPDH,GAST,GATC,GCLM,GCM1,GDF15,GDI1,GDI2,GFAP,GHSR,GINS4,GLTP,GNL3L,GNRHR,GOLGA2,GOLGA4,GP1BB,GPR25,GPR32,GPR37,GPR65,GRB7,GRN,GSR,GSTM3,GTF2F1,H2AFX,HADH,HAGH,HCFC1,HIRA,HMGCS1,HMGN2,HMOX1,HNF1A,HOXA4,HSPA1A,HSPA1B,HSPA4,HSPH1,HTATSF1,ICAM5,ID2,IDS,IER3,IFIT1,IGF1,IKBKG,IL18,IL6ST,INPPL1,INSIG1,INSL3,IRS1,ISG20L2,ISLR,ITGA3,ITGB1,ITIH1,JUN,KCNH2,KIF5A,KPNA6,KRT17,KRT31,LAD1,LAIR1,LAMB3,LDLR,LMNB1,LMX1B,LOXL1,LRCH4,LRMP,LRP12,LRRC37A3,LRRFIP1,LSM12,MAD1L1,MAFG,MAGOH,MAGT1,MAP2K6,MAP4K2,MAPK10,MAT1A,MCM4,MDK,MDM4,ME1,MED1,MED6,MET,MGAT3,MGMT,MKL2,MPP2,MRTO4,MSL2,MSR1,MUC1,MUC2,MVD,MYBPH,MYD88,MYOD1,MYOG,NAA40,NABP2,NBEA,NCOR1,NDUFC1,NFAT5,NFE2L2,NFKB1,NFKBIA,NIP7,NKX2-2,NME6,NPAS1,NPBWR2,NRTN,NUBPL,NYNRIN,PAEP,PALMD,PAWR,PAX8,PBX1,PBX2,PCBD1,PCDHGC3,PCOLCE,PCYT1A,PDE1C,PDGFB,PDGFRA,PDLIM5,PFDN6,PFKFB2,PFKM,PFN1,PHACTR4,PICALM,PIK3R3,PIP5K1A,PLEKHB2,PLIN3,PMS2,POLH,POLR2E,PPAP2B,PPIA,PPID,PPM1G,PPP1R12A,PPP3R1,PRC1,PRL,PRM2,PRPF4,PRRG4,PSME4,PSRC1,PTPN3,PTPRO,QRSL1,RAB3B,RAB5A,RAD23A,RAD51,RAD9A,RASSF2,RBM3,RCC1,RCN1,RDH11,RELA,RGR,RIOK3,RIT2,RNASE4,RNGTT,RSL1D1,SEL1L,SEPT5,SFPQ,SGCA,SGK3,SH3TC2,SHMT2,SIM2,SKIL,SLC10A1,SLC16A2,SLC30A3,SLC35E1,SLC39A7,SLC50A1,SLC7A11,SLCO1A2,SMARCD1,SMG1,SMG7,SMPD2,SNAPC1,SNAPC3,SNCG,SNRPB2,SOCS1,SOD1,SOD2,SORBS2,SOWAHC,SPATA7,SPATS2,SPATS2L,SPEG,SPRR2B,SPRY1,SRP14,SS18,SSR3,ST6GAL1,ST8SIA1,STIP1,STS,STX16,STX1B,STXBP2,TAC1,TAGLN2,TAGLN3,TCF21,TCF4,TEAD1,TGIF2,TGOLN2,TLE3,TMBIM6,TMED2,TNFRSF11B,TNIK,TP53,TPM4,TPR,TRAF1,TREX1,TRIB2,TRIM16,TRIM58,TSPAN4,TSR1,TTF1,TTPAL,TUBB,TUBD1,TUBG1,TUBGCP4,TXNRD1,UBE2G2,UGT1A1,UGT1A10,UGT1A3,UGT1A4,UGT1A5,UGT1A6,UGT1A7,UGT1A8,UGT1A9,UGT8,UPF1,USP10,VGF,WAC,WDR76,WIPF1,YIPF5,YWHAH,ZBTB17,ZFR,ZHX2,ZKSCAN1,ZMAT3,ZNF365,ZNF394,ZNF430,ZNF44,ZNF451,ZNF652,ZNF665,ZNF91,ZSCAN31,ZYX
IOCETAMIC_ACID	V08AC07	https://www.ncbi.nlm.nih.gov/pccompound?term=IOCETAMIC_ACID	4	0.30066	0.99987	1	1	MET,SEC23A,SGPP1,TAF9B
MONTELUKAST	R03DC03	https://www.ncbi.nlm.nih.gov/pccompound?term=MONTELUKAST	7	0.30231	0.99987	1	1	CASP3,CYP2C8,CYSLTR1,CYSLTR2,FAS,IL5,RNASE3
HYOSCYAMINE	A03BA03	https://www.ncbi.nlm.nih.gov/pccompound?term=HYOSCYAMINE	153	0.30256	0.99987	1	1	ABCB11,ABHD17A,ABL1,ACHE,ADRA2A,ANKRD12,ARID1A,ARPC4,ASL,ATP13A1,ATP5D,ATP6V0E1,ATP8B1,AZU1,BANF1,C12orf10,C1D,CAMK1,CCL5,CCNA1,CCND3,CCNE1,CCNE2,CD40,CDC20,CDC6,CDK1,CDK2AP2,CHRM1,CHRM2,CHRM3,CHRM4,CHRM5,CITED2,CLN6,CRH,CSNK1D,CTBP2,CTNNB1,CUEDC2,DNM1,DPM3,DVL2,EDN1,EEF1D,EEF1E1,EGFR,EIF5A,EIF5B,ELANE,ENO1,EP300,ERCC1,ERI3,EZR,FAM173A,FAM3C,FBXL15,FBXO11,FLNA,FOS,GAL,GLRA1,GNL3L,GRK6,GRM4,H2AFX,HPCAL1,HSP90B1,IER3IP1,IPO4,ITPK1,KCNJ3,KIT,KLF13,LIN37,LPCAT4,MAP1S,MCL1,MCM4,MCM6,MCM9,MED16,MEN1,MLF2,NAP1L1,NDUFS8,NELFE,NOTCH4,NSMF,NT5DC2,NUCKS1,NUP160,NXT2,OPHN1,P2RX5-TAX1BP3,PCGF1,PCNA,PFN1,PGK1,PIK3R4,PLAGL1,PMCH,PNKP,PPP1R14B,PRDX2,PRRC2C,PRTN3,RABGGTA,RAC3,RASGRP2,RHOA,RHOG,RPAIN,RPL14,RPL27A,RPL36,RPL37A,RPL38,RPLP2,RPS10,RPS11,SDF4,SERPINB9,SF3A2,SLC16A3,SLC2A4RG,SLC39A8,SNRPE,SPI1,TAF10,TAX1BP3,TCF7L2,TCP1,TECR,TGFB1,THOC6,TNPO2,TP53,TRAM1,TRIM28,TRIO,TRIP6,TRMT1,TXN,UBE2M,UBE2S,UCKL1,UTP18,VARS,VDAC3,WAPAL,ZNF652
DEFERIPRONE	V03AC02	https://www.ncbi.nlm.nih.gov/pccompound?term=DEFERIPRONE	5	0.30438	0.99987	1	1	CCL2,FXN,KDM4A,TF,TNF
NANDROLONE	A14AB01,S01XA11	https://www.ncbi.nlm.nih.gov/pccompound?term=NANDROLONE	6	0.30876	0.99987	1	1	AR,ESR1,NFE2L2,NR3C1,SERPINA6,SHBG
CLOBETASOL	D07AD01	https://www.ncbi.nlm.nih.gov/pccompound?term=CLOBETASOL	37	0.31027	0.99987	1	1	ABCA1,ABCC1,ABCG1,AR,CDV3,CFDP1,CYP1A1,CYP3A5,DUSP1,EFNB2,FCF1,FUS,FZD8,GCLC,GINS4,GNL3L,IL1B,IL6R,JADE2,MCL1,MT1HL1,NAV2,NNMT,NPIPB11,NPIPB4,NR3C1,PDE9A,PLA2G1B,PLAT,RNFT1,RRN3,SCNN1A,SLC35E2,TDP1,TRMT2B,XRCC2,ZNF652
ALLYLESTRENOL	G03DC01	https://www.ncbi.nlm.nih.gov/pccompound?term=ALLYLESTRENOL	4	0.31212	0.99987	1	1	AR,ESR1,NR3C1,SLC6A9
PROXIBARBAL	N05CA22	https://www.ncbi.nlm.nih.gov/pccompound?term=PROXIBARBAL	2	0.31229	0.99987	1	1	AOC1,MAOA
TOLAZAMIDE	A10BB05	https://www.ncbi.nlm.nih.gov/pccompound?term=TOLAZAMIDE	33	0.31237	0.99987	1	1	ABCC8,APP,ATM,COG5,COPA,CXCL6,EPB41L1,ESR1,GALNT4,GINS4,GNL3L,HMGCS1,IL24,IL6,KCNJ10,KCNJ11,LYST,MAP2K5,MED18,MTUS1,NCKAP1L,NPIPB11,NPIPB4,NUCKS1,PIP5K1A,POC1B-GALNT4,POLR2J2,PTGS2,SLC16A3,TGFB2,TRMT2B,USP10,ZNF652
CARFILZOMIB	L01XX45	https://www.ncbi.nlm.nih.gov/pccompound?term=CARFILZOMIB	57	0.3127	0.99987	1	1	ADRM1,AR,ATAD5,CYP19A1,ESR1,GSTO1,HSPB1,MAPK8,NFE2L2,PSMA1,PSMA2,PSMA3,PSMA4,PSMA5,PSMA6,PSMA7,PSMA8,PSMB1,PSMB10,PSMB11,PSMB2,PSMB3,PSMB4,PSMB5,PSMB6,PSMB7,PSMB8,PSMB9,PSMC1,PSMC2,PSMC3,PSMC3IP,PSMC4,PSMC5,PSMC6,PSMD1,PSMD10,PSMD11,PSMD12,PSMD13,PSMD14,PSMD2,PSMD3,PSMD4,PSMD5,PSMD6,PSMD7,PSMD8,PSMD9,PSME1,PSME2,PSME3,PSME4,PSMF1,RARA,TDP1,TP53
OXAMNIQUINE	P02BA02	https://www.ncbi.nlm.nih.gov/pccompound?term=OXAMNIQUINE	16	0.31336	0.99987	1	1	ANKRD12,EEF1D,HSP90B1,IFIT1,MCL1,NUCKS1,PGK1,PMCH,PRRC2C,RAB2A,RPAIN,SLC39A8,SRR,TRAM1,VDAC3,YY1
CHOLINE_FENOFIBRATE;FENOFIBRATE	C10AB05,C10AB11	https://www.ncbi.nlm.nih.gov/pccompound?term=CHOLINE_FENOFIBRATE;https://www.ncbi.nlm.nih.gov/pccompound?term=FENOFIBRATE	2	0.31346	0.99987	1	1	FABP2,PPARA
PIVMECILLINAM	J01CA08	https://www.ncbi.nlm.nih.gov/pccompound?term=PIVMECILLINAM	2	0.31494	0.99987	1	1	AXL,LMNA
VANCOMYCIN	A07AA09,J01XA01,S01AA28	https://www.ncbi.nlm.nih.gov/pccompound?term=VANCOMYCIN	10	0.31637	0.99987	1	1	ADRA2A,CRP,EEF1D,OPHN1,RPL27A,RPL38,RPS10,RPS11,SLC16A3,ZNF652
DEMECOLCINE	L01CC01	https://www.ncbi.nlm.nih.gov/pccompound?term=DEMECOLCINE	825	0.31666	0.99987	1	1	ABCA12,ABCB1,ABTB2,ACKR3,ACRC,ACTA2,ACVR2A,ACYP2,ADCY3,ADRB1,AFF4,AGO2,AHNAK,AHSA2,AIM2,AKAP10,AKAP9,ALMS1,ALPK2,ANAPC5,ANKDD1A,ANKHD1,ANKRA2,ANKRD10,ANKRD12,ANKRD28,ANKRD33B,ANKRD37,ANTXR2,ANXA1,ANXA2,AP1S2,APEX2,APOBEC3C,APOBEC3G,APOD,AR,ARAP2,ARGLU1,ARHGAP15,ARHGAP18,ARHGAP26,ARHGEF6,ARHGEF7,ARID2,ARL5A,ARL5B,ARL6IP1,ARMC8,ARRDC3,ASPM,ASXL1,ATAD2,ATF3,ATP2B4,ATP8A1,ATXN1,ATXN3,AURKB,B3GALTL,B3GNT5,B4GALT1,BAMBI,BARD1,BASP1,BBS9,BCAT1,BCL2A1,BCL2L11,BCLAF1,BHLHE40,BIRC3,BLM,BLOC1S2,BMP2,BNIP3,BNIP3L,BRCA2,BRIP1,BRMS1L,BTBD10,BTG1,BTG2,BTG4,BUB3,C1GALT1,CABLES2,CALD1,CALML4,CAMK2D,CAPG,CARD16,CARHSP1,CASP1,CASP2,CASP3,CBX3,CBX5,CC2D2A,CCDC68,CCDC82,CCDC88C,CCDC90B,CCHCR1,CCL1,CCL18,CCL2,CCL20,CCL4,CCL5,CCNB1,CCNE1,CCNE2,CCNG2,CD200,CD274,CD40,CD44,CD48,CD55,CD58,CD80,CD83,CD86,CDC42EP4,CDC45,CDC6,CDCA2,CDCA7,CDH1,CDK1,CDK2,CDKN1A,CDKN2C,CDT1,CEACAM1,CENPC,CENPF,CENPI,CENPU,CENPV,CEP135,CEP85L,CFLAR,CHM,CHML,CHRNA5,CIRBP,CITED2,CLASP2,CLIC2,CLSPN,CNKSR2,CNOT6L,CNTLN,COMTD1,CPEB2,CPSF3L,CPSF6,CREBRF,CREBZF,CRISPLD2,CRTAP,CSF2RB,CSNK1A1,CSNK1G1,CSTA,CTH,CTNNAL1,CTNNB1,CUL4A,CXCL10,CXCL11,CXCL9,CYP4F2,CYP4F3,CYP4V2,CYR61,DAAM1,DCAF4L1,DCUN1D1,DDIT3,DDX17,DDX50,DDX60,DENND5A,DGCR8,DHFR,DHRS11,DHRS2,DIDO1,DMD,DMRT1,DNA2,DNAJC12,DNASE1L3,DNMBP,DOCK4,DOCK8,DONSON,DRAM1,DTL,DUSP10,DUSP2,DUSP4,DUSP5,DUSP6,DYRK2,E2F8,EFHC1,EGR1,EGR2,EGR3,EHD4,EHF,EIF1,EIF1AD,EIF3A,EIF3B,EIF3M,EIF4A2,ELF3,ENOX1,ENPP2,ENTPD2,EOMES,EPB41L5,EPG5,EPHA3,EPSTI1,ERAP2,ESCO2,ESD,ESR1,ESYT2,EXO1,EXOG,F5,FAM107B,FAM111A,FAM111B,FAM13A,FAM13B,FAM13C,FAM174A,FAM179B,FAM208B,FAM46C,FAM71F1,FAM76B,FANCG,FAS,FBN2,FBXL4,FBXO5,FBXW7,FCRL4,FDXR,FEZ1,FH,FLT1,FN1,FNBP1,FNBP4,FOS,FOXK2,FOXP1,FRY,FSCN1,FUCA1,FUT11,G3BP1,GABRP,GADD45A,GBP1,GBP2,GBP4,GCLM,GDF15,GEM,GEMIN4,GFM1,GIGYF2,GJC1,GLIPR1,GLS,GMFB,GNA15,GNG2,GNL3L,GON4L,GPATCH11,GPATCH2,GPATCH2L,GPBP1L1,GPD2,GPNMB,GPR132,GPR137B,GPR171,GPR180,GPR84,GRAP2,GSG2,GSPT1,GTPBP3,HAUS2,HBD,HBP1,HDAC9,HECTD4,HELLS,HEPH,HHAT,HIC1,HINT1,HINT3,HIST1H1C,HIST1H2AC,HIST1H2AE,HIST1H2AG,HIST1H2BB,HIST1H2BC,HIST1H2BD,HIST1H2BE,HIST1H2BF,HIST1H2BG,HIST1H2BI,HIST1H2BK,HIST1H3E,HIST1H3F,HIST1H4C,HLF,HMGA2,HN1,HNRNPD,HNRNPDL,HNRNPU,HOOK1,HOXA1,HPDL,HRASLS2,HS2ST1,HSPA14,HSPB11,HYLS1,ICAM1,ICAM4,ID2,IDS,IER3,IFFO2,IFI16,IFI27,IFI44,IFI44L,IFIT1,IFIT2,IFIT3,IFNG,IFT43,IL10RA,IL15,IL17RB,IL1R1,IL36G,IL6,IL7,IL7R,IMPA2,INHBE,INPP1,INPP4B,IPO5,IRAK2,IREB2,IRF1,IRF9,ISG15,ISLR,ITGA4,ITGAM,ITGB8,ITPR1,ITPRIPL1,IVL,JMJD1C,JUN,KCMF1,KCNJ2,KCNMB1,KCNN2,KCTD15,KIF3A,KIF9,KLF6,KLHL14,KLHL23,KLHL24,KLHL28,KRT7,KYNU,LACTB2,LAIR2,LARP1B,LBH,LCE1B,LCOR,LDLRAD4,LDLRAP1,LIF,LIMA1,LIN7A,LMNA,LPIN1,LPXN,LRCH3,LRP10,LRRFIP1,LTA,LY96,MAFF,MAK,MAL2,MAN2A1,MAP1LC3B,MAP3K7,MAP3K8,MAP4K4,MAP7D2,MARCH7,MARCKS,MARS2,MATR3,MBD4,MBD5,MCCC2,MCL1,MCM4,MDM2,MDN1,MED13L,MED17,METTL3,MFSD6,MGARP,MGEA5,MGLL,MICAL3,MIOS,MKNK2,MND1,MOSPD1,MR1,MREG,MRPL30,MS4A7,MSH6,MT1HL1,MTFR2,MTHFD2L,MUC19,MVP,MXD1,MXI1,MYADM,MYNN,MZB1,N4BP2L2,NAA50,NAB1,NACA,NAMPT,NASP,NCAPH,NCBP1,NCEH1,NCF2,NCOA7,NEIL3,NFAT5,NFKBIA,NFYA,NHLRC2,NINJ1,NPL,NR4A2,NR5A2,NRN1,NRP1,NSMCE4A,NT5E,NUMB,NUP153,NUP155,NUSAP1,NXT1,ODF3L1,ORC1,OTP,P2RX5,P4HA1,PABPN1,PAIP1,PANK2,PAPD4,PAQR4,PARP2,PATL1,PAWR,PAX8,PBXIP1,PCBP2,PCGF2,PCGF5,PCM1,PCNXL2,PDCD5,PDE4B,PDK1,PDS5B,PFAS,PFKFB4,PGAP1,PGM1,PHF10,PHF11,PHF6,PHLDA1,PHLDA3,PHTF2,PIK3C2A,PIK3R2,PILRA,PIM2,PKIG,PLA1A,PLCXD2,PLEKHA2,PLEKHG1,PM20D2,PMAIP1,POLA1,POLA2,POLE,POLH,POLQ,PPAP2B,PPM1D,PPP1R15A,PPP1R3E,PPP2R2A,PREX1,PRIM1,PRKAB1,PRKDC,PRMT2,PSD3,PSME4,PTAFR,PTGER4,PTP4A1,PTPN3,PTPRR,PTX3,PVRIG,PVRL4,PXT1,PYHIN1,RAB11FIP1,RAB11FIP3,RAB12,RAB20,RAB21,RAB8B,RALA,RALGDS,RARRES3,RASEF,RASSF4,RBBP4,RBBP8,RBL1,RBM12,RBM18,RBM25,REL,REPS1,REV1,RFK,RFTN1,RGL1,RGS1,RGS16,RGS20,RGS3,RIF1,RNF144A,RNF19B,RPAIN,RPL13,RPL17,RPL31,RPL37A,RPS27L,RRAD,RRAGC,RRM2,RRM2B,RRP7A,RSL1D1,S100A2,S100A4,S100PBP,SAMD1,SAMD4A,SAMD9L,SAMSN1,SAT1,SBF2,SCAF11,SCD5,SCLY,SDCBP,SEC62,SEL1L,SERINC1,SERINC5,SERPINB10,SERPINB2,SERPINB8,SERPINI1,SERTAD1,SESN1,SESN2,SESTD1,SETBP1,SETD1B,SETD5,SETD6,SGK1,SHISA8,SIDT2,SIKE1,SIX1,SKIL,SKP2,SLAMF1,SLAMF7,SLC15A4,SLC16A14,SLC25A37,SLC29A1,SLC2A5,SLC30A1,SLC35G1,SLC44A5,SLC4A7,SLC7A11,SLC9A9,SLCO4C1,SLFN13,SMAD1,SMAD4,SMARCA1,SMARCC2,SMC3,SMC6,SMCHD1,SMEK2,SNRNP200,SNRPA1,SNRPN,SNX4,SNX5,SOCS2,SOCS3,SORBS1,SP1,SP100,SP140L,SPIC,SPRED1,SREBF1,SRGN,SRM,SRSF11,STAMBPL1,STAT3,STK4,STRA13,STRIP2,STS,STX12,STX6,SUB1,SULF2,SUN2,SUZ12,SYNCRIP,SYNE2,SYTL3,TAF15,TAF5L,TANK,TAP1,TBC1D4,TBC1D8B,TBX22,TCF19,TCIRG1,TDO2,TDP1,TDRD9,TEAD4,TERT,TFAP2A,TFPI,THEM6,TIAM1,TICRR,TIMP1,TIRAP,TLCD1,TLR4,TM9SF3,TMEM106C,TMEM163,TMEM170B,TMEM173,TMEM177,TMEM30A,TMEM43,TMEM57,TMEM87A,TMF1,TMPO,TNF,TNFAIP3,TNFAIP6,TNFRSF10B,TNFRSF10D,TNFRSF13B,TNFRSF17,TNFRSF9,TNFSF10,TNFSF13B,TNFSF4,TOP2A,TOPBP1,TP53,TP53I3,TP53INP1,TPCN2,TPRG1L,TRA2A,TRAF1,TRAPPC10,TRIM22,TRIM29,TRIO,TSC22D1,TSC22D3,TSEN15,TSGA10,TSHZ1,TTC9C,TUBA1A,TUBA1C,TUBA3C,TUBA3D,TUBA4A,TUBB,TUBB3,TUBB4B,TUBG1,U2SURP,UBALD2,UBE2C,UBE2J1,UBR2,UBR4,UNC13C,USP1,USP34,VCAM1,VCL,VEGFA,VPS13A,VPS13D,VPS72,WDHD1,WDR33,WDR44,WDR72,WDR76,WDR90,WEE1,WNK1,WSB1,YPEL5,YTHDC2,YTHDF3,ZADH2,ZBTB1,ZBTB10,ZBTB14,ZBTB24,ZBTB44,ZC3H12A,ZEB2,ZFYVE16,ZMAT3,ZMYM5,ZMYND8,ZNF207,ZNF395,ZNF443,ZNF451,ZNF638,ZNF652,ZNF672,ZNFX1,ZSCAN20,ZSWIM7
PIPECURONIUM_BROMIDE;DOXACURIUM_CHLORIDE	M03AC06	https://www.ncbi.nlm.nih.gov/pccompound?term=PIPECURONIUM_BROMIDE;https://www.ncbi.nlm.nih.gov/pccompound?term=DOXACURIUM_CHLORIDE	5	0.31709	0.99987	1	1	CHRNA1,CHRNB1,CHRND,CHRNE,CHRNG
PROCAINAMIDE	C01BA02	https://www.ncbi.nlm.nih.gov/pccompound?term=PROCAINAMIDE	20	0.3176	0.99987	1	1	ACHE,ATP6V1A,CDKN2A,CHRM2,CYR61,EIF4A1,F2RL1,HSD11B2,KCNH2,LMNA,MET,MPO,NOTCH2,PSEN1,RANGAP1,RASSF1,S100A8,SCN5A,SLC16A3,WIPI1
TIZANIDINE	M03BX02	https://www.ncbi.nlm.nih.gov/pccompound?term=TIZANIDINE	3	0.31836	0.99987	1	1	ADRA2A,CYP1A2,NISCH
TEDISAMIL	C01BD06	https://www.ncbi.nlm.nih.gov/pccompound?term=TEDISAMIL	41	0.31901	0.99987	1	1	ERG,KCNA1,KCNA10,KCNA2,KCNA3,KCNA4,KCNA5,KCNA6,KCNA7,KCNB1,KCNB2,KCNC1,KCNC2,KCNC3,KCNC4,KCND1,KCND2,KCND3,KCNF1,KCNG1,KCNG2,KCNG3,KCNG4,KCNH1,KCNH2,KCNH3,KCNH4,KCNH5,KCNH6,KCNH7,KCNH8,KCNQ1,KCNQ2,KCNQ3,KCNQ4,KCNQ5,KCNS1,KCNS2,KCNS3,KCNV1,KCNV2
PACLITAXEL	L01CD01	https://www.ncbi.nlm.nih.gov/pccompound?term=PACLITAXEL	752	0.31916	0.99987	1	1	AAMP,ABCA5,ABCA7,ABCB1,ABCB11,ABCB6,ABCC10,ABCC3,ABCC5,ABCF2,ABCG2,ACADL,ACAP2,ACOT1,ACOT2,ACP1,ACTB,ACTN1,ACTR1A,ACTR5,ADAT1,ADCY6,ADRM1,ADSS,AIFM1,AK2,AKAP1,AKAP8L,AKT1,AKT3,ALDH7A1,ALDH9A1,ALMS1,ANKRA2,ANKRD12,ANP32A,AP1S1,AP2M1,APAF1,APITD1,APLP2,APOD,AR,AREG,ARF1,ARF3,ARF6,ARG2,ARHGDIA,ASNA1,ASPM,ATF5,ATM,ATP1A1,ATP2C1,ATP6AP1,ATP6V0C,ATP6V0E1,ATP6V1A,ATP6V1G2-DDX39B,ATP7A,AURKA,B2M,BAD,BAK1,BAX,BBC3,BCAP31,BCL2,BCL2L1,BHLHE40,BID,BIN1,BIN3,BIRC2,BIRC3,BIRC5,BMP4,BRCA1,BRD2,BRMS1,BSCL2,BSG,BTG1,BTG3,BTN3A2,BTN3A3,BUB1B,BUB3,C20orf27,C6orf62,C9orf16,CALU,CAPN1,CAPRIN1,CARHSP1,CASP10,CASP12,CASP3,CASP4,CASP5,CASP7,CASP8,CASP9,CAT,CAV2,CCAR1,CCNB1,CCND1,CCNE2,CCNH,CCPG1,CD274,CD59,CD9,CDC14B,CDC25C,CDC27,CDC5L,CDC73,CDCA7,CDH11,CDK1,CDK16,CDK2,CDK20,CDK4,CDK7,CDKN1A,CDKN1B,CDKN1C,CDR2,CENPF,CEP350,CEP76,CFTR,CHURC1-FNTB,CLEC11A,CLPTM1,CLPX,CLTB,CLU,CNOT3,CNPY2,COL18A1,COL1A1,COL1A2,COL4A1,COL4A2,COL6A1,COL6A2,COMMD9,COPA,COPE,COX11,COX15,COX5B,CST3,CSTF1,CTH,CTSA,CTTN,CUL2,CYB561D2,CYCS,CYP19A1,CYP1A2,CYP2C9,CYP2D6,CYP3A4,CYR61,DAZAP2,DBI,DCTN1,DDA1,DDAH2,DDOST,DDX39B,DDX3X,DEDD,DFFA,DGUOK,DHPS,DHRS2,DHTKD1,DIABLO,DMTF1,DNAJB9,DNAJC12,DPYD,DRAP1,DUSP3,DYNLRB1,E2F5,EBP,EEF1A2,EEF1D,EEF1E1,EEF2,EFNA1,EGF,EGFR,EHF,EIF2S3,EIF3B,EIF4A1,EIF4B,EIF4E,EIF4G1,EIF5A,EIF5B,EIF6,ELMO3,ELOVL1,EMC1,EMP3,ENO1,ENPP2,EPCAM,EPHX1,EPS15L1,ERAP1,ERBB2,ESR1,ESR2,EXOSC2,EZR,F2,F3,FADD,FADS1,FAM13B,FAM86C1,FARS2,FARSA,FAS,FASLG,FBN1,FBXO11,FCF1,FEN1,FGF13,FH,FIBP,FKBP1A,FKBP4,FLNA,FLOT1,FNTB,FOSL1,FSHR,FXYD3,GADD45A,GADD45GIP1,GANAB,GAPDH,GCHFR,GDE1,GDI2,GEMIN2,GFAP,GGCX,GGPS1,GINS4,GK,GLUL,GMNN,GNAI2,GNL3L,GNS,GPI,GPKOW,GPR137B,GPS1,GPSM2,GPX1,GPX4,GRN,GRSF1,GSN,GSTM4,GSTP1,GTF2F1,GTSE1,GUK1,GYS1,H2AFX,H3F3A,H3F3B,HADHA,HES1,HGS,HIST1H2BC,HIST1H2BD,HIST1H2BE,HIST1H2BF,HIST1H2BG,HIST1H2BI,HMG20B,HMGA1,HMGCR,HMMR,HN1,HNRNPA2B1,HNRNPAB,HNRNPC,HNRNPH1,HNRNPUL2-BSCL2,HOOK1,HPCAL1,HS3ST3A1,HSP90AB1,HSP90B1,HSPA8,HSPB1,HSPB3,ICAM1,ID1,IDH2,IDH3B,IER3IP1,IFITM2,IFITM3,IFT27,IFT74,IGFBP4,IGFBP6,IK,IL10,IL17RC,IL1R1,IL6,ILF2,ILF3,IMP3,INSIG1,ITGAL,ITGAV,ITGB3,ITGB6,KCNK3,KDELR1,KLHDC3,KLHL20,KLK3,KRT19,KRT7,KRT8,LARP1,LCP2,LDHA,LIG1,LMNA,LMNB2,LRRC16A,LSM2,LSM4,LSM7,LY6E,MACF1,MAD2L1,MADD,MAGT1,MALL,MAP1LC3B,MAP2K1,MAP2K2,MAP2K4,MAP3K1,MAP3K5,MAPK1,MAPK13,MAPK14,MAPK3,MAPK8,MAPK9,MAPT,MARCKS,MARK2,MAT2A,MCL1,MCM3,MCM7,MED18,MED6,MED8,MET,METTL13,MFN2,MGAT4B,MIF,MMP16,MMP17,MMP9,MPDU1,MPHOSPH6,MPP3,MPZL1,MPZL2,MRPL2,MRPL23,MRPL40,MRPL52,MRPS11,MRPS12,MRPS16,MRPS18B,MSH6,MSRB2,MTMR1,MTOR,MUC16,MYC,MYOF,NAPA,NASP,NAT1,NCALD,NDUFA13,NDUFB7,NDUFB8,NDUFS3,NDUFS8,NDUFV1,NEDD8,NELFCD,NFIB,NFIC,NFKB1,NIPSNAP1,NME4,NMT2,NOP16,NOS3,NOSIP,NOX5,NPC2,NPEPPS,NQO1,NR1I2,NR3C2,NRBP1,NRP1,NT5DC2,NUCB1,NUCKS1,NUDT2,NUP62,OAZ1,OAZ2,OCRL,OGDH,OGG1,OLFML3,OS9,OTUB1,P4HB,PADI2,PARP1,PARP2,PCCA,PCIF1,PCNA,PCNX,PCOLCE,PDCD5,PDCD6,PDGFA,PDS5B,PEBP1,PERP,PEX7,PFDN5,PFN1,PGD,PGK1,PHB,PHLDA1,PI3,PIGO,PIH1D1,PKM,PLAGL1,PLAU,PLEKHA5,PLK1,PLK4,PLP2,PMCH,PMP22,PNPLA6,POLD1,POLD2,POLK,POLR1C,POLR2E,POLR2F,POLR2I,POLR2J,POLR2J2,POLR3K,POSTN,PPAP2A,PPAP2C,PPIE,PPIF,PPM1B,PPM1G,PPP1CA,PPP1R9A,PPP2CA,PPP2R1A,PPP2R5D,PQBP1,PRC1,PRCC,PRDM4,PRKCSH,PRKDC,PRMT1,PRMT5,PRPF4,PRRC2C,PRRG4,PRSS3,PSAP,PSEN1,PSMB3,PSMB5,PSMB6,PSMC3,PSMD8,PTEN,PTGS2,PTK6,PTPN7,PXN,QSOX1,RAB2A,RAB9A,RABGGTB,RAC1,RAD21,RAD23A,RAD51AP1,RANGAP1,RAPGEF5,RB1,RBBP9,RBFOX2,RBM23,REL,RELA,RER1,RFC5,RHEB,RHOC,RNASEH2A,ROCK1,RPAIN,RPL11,RPL14,RPL18,RPL27A,RPL37A,RPL38,RPLP2,RPP14,RPS10,RPS11,RPS6,RRM1,RRM2B,RUVBL2,S100A11,S100A13,S100A4,S100A6,S100P,SAP30,SDC2,SEC14L1,SEC23A,SERPIND1,SERPINF1,SERPINH1,SF3B5,SH3BP2,SHMT2,SIRT1,SIVA1,SKI,SKP2,SLC1A5,SLC25A11,SLC25A4,SLC29A1,SLC30A1,SLC31A1,SLC31A2,SLC4A2,SLC9A1,SLCO1B1,SLCO1B3,SLIRP,SLMO2,SMAD1,SMAD3,SMARCA2,SMARCA4,SNRNP40,SNRPC,SNRPE,SNW1,SOCS2,SOD2,SOGA1,SPARC,SPINT2,SPTAN1,SRC,SRGN,SRSF1,SSRP1,STAT3,STC1,STIL,STIP1,STK33,STRN3,STYK1,SUB1,SUMO2,SUMO3,SYNC,TACC2,TACC3,TAF12,TAF9B,TAGLN2,TANK,TAP1,TBCB,TCF3,TDP1,TECR,TERT,TFAP2A,TFAP2C,TFG,TFPI,TGFB2,THRB,THY1,THYN1,TIMM22,TM2D1,TM9SF4,TMCO6,TMED2,TMEM109,TMEM243,TMF1,TMSB4X,TNF,TNFAIP3,TNFRSF10A,TNFRSF10B,TNFSF10,TNFSF13,TNFSF13B,TOMM34,TP53,TPD52,TPD52L2,TPM1,TRAF1,TRAF5,TRAM1,TRAPPC10,TRAPPC2L,TRIM28,TRIOBP,TRPC3,TSN,TSPAN3,TSPAN4,TSPO,TSR1,TUBA1A,TUBA1B,TUBA1C,TUBA3C,TUBA3D,TUBA3E,TUBA4A,TUBB,TUBB1,TUBB2A,TUBB2B,TUBB3,TUBB4A,TUBB4B,TUBB6,TWF1,TXN,TXN2,TYMP,TYMS,U2AF2,UBA1,UBAP2L,UBE2G2,UBE2I,UBE2L3,UBE2M,UBE2N,UBE3B,UBE4B,UBTF,UMPS,UQCR10,UQCRC1,UQCRFS1,UROD,USP10,USP21,VCAM1,VDAC3,VEGFA,VPS72,WBP2,WIPI1,WNT3,WNT4,XIAP,XPNPEP1,XPO1,YKT6,YWHAE,YWHAQ,YWHAZ,ZBTB10,ZFPL1,ZNF165,ZNF184,ZNF226,ZNF814,ZNHIT1,ZRANB2,ZSWIM8,ZYX
MODAFINIL	N06BA07	https://www.ncbi.nlm.nih.gov/pccompound?term=MODAFINIL	2	0.3193	0.99987	1	1	LMNA,SLC6A3
DIGOXIN	C01AA05	https://www.ncbi.nlm.nih.gov/pccompound?term=DIGOXIN	1419	0.3194	0.99987	1	1	ABCB1,ABCG2,ABHD10,ABHD17B,ABHD5,ABL2,ACBD3,ACD,ACVR1,ACVR2A,ADAT1,ADIPOR2,ADM,ADNP2,ADO,ADORA2B,ADPRM,ADSS,AFF4,AGGF1,AGPAT4,AGTPBP1,AHCYL2,AHNAK2,AIMP2,AKAP10,AKAP11,AKAP2,AKAP8L,AKAP9,AKIP1,AKIRIN1,ALAS1,ALDH3A2,ALG13,ALOX5,AMACR,AMD1,AMIGO2,AMMECR1,AMOTL2,ANGEL2,ANKEF1,ANKRA2,ANKRD12,ANKRD28,ANKRD46,ANKRD6,AP1G1,APAF1,APEX2,APP,APPBP2,APPL1,AR,ARC,AREG,ARFGEF2,ARHGAP26,ARHGEF10,ARHGEF40,ARID3B,ARID4A,ARID4B,ARID5B,ARIH1,ARL14,ARL4A,ARMC8,ARMCX1,ARMCX5,ARPP19,ASB13,ASF1A,ASTE1,ASXL1,ATAD2B,ATAD5,ATF3,ATF4,ATF7IP,ATG14,ATM,ATMIN,ATP13A3,ATP1A1,ATP1A2,ATP1A3,ATP1A4,ATP1B1,ATP1B2,ATP1B3,ATP2B1,ATP6V1B2,ATP6V1G2-DDX39B,AUNIP,AURKA,AVL9,AVPI1,B3GNT2,BACH1,BAG2,BAG3,BAIAP2,BAMBI,BAZ2B,BBS10,BBX,BCL11A,BCL3,BCL6,BCLAF1,BDNF,BHLHE40,BHLHE41,BIRC3,BLZF1,BPGM,BRAF,BRAP,BRCA1,BRD1,BRD2,BRD4,BRF2,BRMS1,BRWD1,BTBD18,BTG1,BTG2,BTN2A1,BUB1,C11orf57,C17orf75,C17orf85,C18orf25,C19orf66,C1orf106,C1orf35,C1QTNF3,C21orf91,C2CD5,C2orf68,C3orf52,C4orf27,C6orf120,C7orf25,C7orf49,CALHM2,CAMK2G,CAMSAP1,CAMSAP2,CANT1,CAPN2,CARD10,CASP4,CASP8,CBFA2T3,CBR1,CBR3,CBY1,CCDC101,CCDC15,CCDC51,CCDC90B,CCDC93,CCL2,CCL20,CCL4,CCL5,CCNE2,CCNF,CCNG2,CCNL1,CCNL2,CCNT1,CCNT2,CCR2,CCRN4L,CCZ1,CCZ1B,CD300A,CD3EAP,CD44,CD55,CD58,CD83,CD86,CD9,CDC123,CDC16,CDC37L1,CDC7,CDK17,CDKN1A,CDKN2AIP,CDKN2C,CDT1,CDV3,CEBPA,CEBPE,CELF1,CENPC,CENPF,CENPI,CEP350,CEP57,CEP63,CEP68,CEP70,CES2,CETN3,CGA,CGGBP1,CHAC1,CHIC2,CHST12,CHST2,CHTOP,CIDEB,CITED2,CKS2,CLCF1,CLCN3,CLCN6,CLDN1,CLK1,CLK3,CLK4,CLUAP1,CMAS,CNOT4,CNPY2,COG2,COG8,COL4A3BP,COQ10B,COX20,CPEB3,CPOX,CPT2,CR1,CRCP,CREB1,CREB5,CREBL2,CREBZF,CREM,CRISPLD2,CRK,CRYZL1,CSK,CSRNP2,CSTF1,CSTF2T,CTDSP2,CTGF,CTH,CTSK,CTTN,CUL5,CUTC,CWC25,CXCL2,CXCL3,CXCR4,CXorf40A,CXorf40B,CYLD,CYP1A1,CYP1B1,CYR61,CYTH4,DAB2,DACH1,DAG1,DCLRE1A,DCUN1D4,DDIT3,DDIT4,DDX28,DDX39B,DDX3X,DENND1A,DENND2D,DET1,DGCR14,DGCR8,DHRS1,DHRS2,DHRS7B,DIDO1,DIEXF,DIMT1,DLC1,DLX2,DNAAF2,DNAJA3,DNAJB4,DNAJB9,DNAJC16,DNAJC17,DOK1,DOLK,DOLPP1,DPP8,DR1,DSCC1,DTNA,DUS2,DUSP1,DUSP10,DUSP11,DUSP2,DUSP3,DUSP4,DUSP6,DUSP7,DUSP8,DYNC2LI1,ECI2,EDN1,EDRF1,EEA1,EED,EFNA1,EFNB2,EFTUD1,EGF,EGLN1,EGR1,EGR2,EGR3,EHD3,EHF,EHHADH,EIF1,EIF2B3,EIF3A,EIF4ENIF1,EIF5,ELF1,ELF3,ELK1,ELK3,ELL2,ELL3,EMC2,ENOX2,ENPP2,ENSA,EP300,EPHA2,EPHA4,EPM2AIP1,EPS15,ERCC5,ERI2,ERLIN1,ERO1LB,ESR1,ETAA1,ETNK1,ETS2,EXOSC2,EXOSC7,F8A1,F8A2,FADD,FAF2,FAIM3,FAM110B,FAM134A,FAM178A,FAM179B,FAM193A,FAM208A,FAM46A,FAM46C,FAM47E,FAM47E-STBD1,FAM49B,FAM53C,FAM86C1,FANCD2,FANCE,FANCF,FANCI,FANCL,FASTKD2,FASTKD3,FASTKD5,FBXL12,FBXL14,FBXL15,FBXO11,FBXO16,FBXO3,FBXO38,FBXO9,FBXW2,FBXW7,FEM1B,FEM1C,FERMT2,FGD6,FGF2,FGFR1OP,FGR,FH,FHOD1,FJX1,FKTN,FLAD1,FLCN,FLI1,FLRT2,FLRT3,FNIP1,FOS,FOSB,FOSL2,FOXJ3,FOXO3,FPGT,FRAT1,FRS2,FTH1,FUBP1,FUT4,FUT7,FUT8,FXYD2,FYCO1,FYN,FZD5,G0S2,GABARAPL1,GABARAPL3,GABPB1,GADD45A,GADD45B,GALNT10,GAPVD1,GATA2,GCA,GDF15,GEM,GEMIN2,GEMIN4,GEMIN6,GGA2,GLA,GLRX,GLRX2,GLS,GLT8D1,GLUL,GMEB2,GMNN,GOLGA1,GOLGA4,GOLGA5,GOLGB1,GOLT1B,GPALPP1,GPATCH2,GPATCH3,GPR161,GPR176,GPR183,GPR87,GPRC5A,GRB10,GRB7,GTF2B,GTF2E1,GUCY1A3,GYG1,H1FX,H3F3A,H3F3B,HBEGF,HBP1,HCAR3,HCFC2,HDAC9,HEATR6,HECTD3,HELZ,HES1,HEXIM1,HEY1,HGF,HHEX,HIBCH,HIC2,HIF1A,HILPDA,HIRIP3,HIST1H1C,HIST1H1T,HIST1H2AB,HIST1H2AD,HIST1H2AE,HIST1H2BC,HIST1H2BD,HIST1H2BE,HIST1H2BF,HIST1H2BG,HIST1H2BI,HIST1H3A,HIST1H3B,HIST1H3C,HIST1H3D,HIST1H3E,HIST1H3F,HIST1H3G,HIST1H3H,HIST1H3I,HIST1H3J,HIST1H4A,HIST1H4B,HIST1H4C,HIST1H4D,HIST1H4E,HIST1H4F,HIST1H4H,HIST1H4I,HIST1H4J,HIST1H4K,HIST1H4L,HIST3H2A,HIST4H4,HIVEP1,HK2,HMGA2,HMGCS1,HNRNPA0,HNRNPA1,HNRNPD,HNRNPDL,HNRNPH3,HNRNPL,HNRNPM,HOXA11,HOXB7,HOXC13,HPGD,HPS6,HSF2,HSPA13,HSPA1A,HSPA1B,HSPA6,HSPA8,HTR5A,HUS1,ICT1,ID1,ID2,ID3,IDH1,IER2,IER3,IER5,IFI16,IFIH1,IFIT1,IFIT5,IFRD1,IKBKAP,IKZF1,IKZF5,IL11,IL17RA,IL1B,IL1RL1,IL1RN,IL24,IL6,IL6R,ING3,INHBA,INPP1,INS,INSIG1,INSIG2,INTS3,INTS5,INTS6,INTS7,IP6K2,IRF1,IRGQ,IRS2,IST1,ITCH,IVNS1ABP,JADE2,JAG1,JMJD1C,JRKL,JUN,JUNB,JUND,KANK1,KANK2,KAT6A,KBTBD11,KCNH2,KCNJ2,KCNMB3,KCTD12,KDELC1,KDM3A,KDM5A,KDM5B,KDM6A,KDM6B,KEAP1,KHNYN,KIAA0391,KIF18A,KLF10,KLF11,KLF2,KLF4,KLF5,KLF6,KLHL20,KLHL23,KLHL24,KLHL9,KMO,KNOP1,KPNA4,KPNA6,KRCC1,KRIT1,KRT10,LACTB2,LAMTOR3,LARP4B,LCMT1,LCMT2,LDLR,LGALS8,LGR4,LIAS,LINS,LONRF1,LONRF3,LPIN2,LRIG2,LRP12,LRRC37A3,LRRC8D,LTB,LYPD1,LYST,MAFF,MAFG,MAGEH1,MAK16,MAN1A2,MAP2K3,MAP3K7,MAP3K8,MAP3K9,MAP4K4,MAP6D1,MAP7D3,MARCH7,MARCKS,MAT2A,MAX,MBD4,MCL1,MCMBP,MCRS1,MDM1,MDM2,MED1,MED13L,MED18,MED6,MED7,MEF2A,MEN1,METTL1,METTL13,METTL3,METTL5,MGAT1,MGAT4B,MGAT5,MGEA5,MID1,MIEF1,MINA,MINPP1,MIS18A,MITF,MKI67,MKKS,MKL1,MKS1,MLH3,MLX,MLYCD,MOCS2,MOK,MORC2,MORC3,MORC4,MPHOSPH9,MPP5,MPPED2,MREG,MROH7,MROH7-TTC4,MRPL15,MRPL17,MRPL34,MRPL39,MRPL46,MRPS30,MRPS31,MRS2,MSH5,MSH5-SAPCD1,MSH6,MSL1,MSL2,MSRB1,MSTO1,MTF1,MTF2,MTFR1,MTIF2,MTL5,MTMR3,MTMR4,MTR,MYC,MYLIP,N4BP2L2,NAB1,NACA,NADK,NAGK,NAP1L2,NBR1,NCALD,NCF2,NCF4,NCKAP1L,NCOA1,NCOA2,NCOA3,NDST2,NDUFB8,NEDD4L,NEDD9,NEK1,NELFA,NELFE,NETO2,NEU1,NF1,NFAT5,NFE2,NFE2L2,NFKB2,NFKBIA,NFKBIE,NFX1,NFYA,NFYB,NGLY1,NINL,NLE1,NLRX1,NMD3,NMI,NMT2,NOD1,NOL12,NOL3,NOL7,NOL8,NONO,NOP16,NPC1,NPPB,NPY2R,NR1D1,NR1D2,NR2C2,NR2F2,NR3C1,NR4A1,NR4A2,NR4A3,NR5A1,NR5A2,NSDHL,NSMCE4A,NT5C1B-RDH14,NUAK2,NUDT13,NUDT2,NUDT6,NUFIP1,NUMA1,NUP160,NUP98,NUPL1,NUPL2,NXF1,OBFC1,OCLN,OGT,ORAI3,ORC3,ORC5,OSBPL1A,OSER1,OVOL1,OVOL2,OXLD1,OXSM,PAAF1,PAFAH1B1,PAGR1,PAIP1,PALB2,PALM2-AKAP2,PANK2,PANK4,PARD6B,PASK,PATZ1,PAWR,PAX8,PAXBP1,PAXIP1,PCBP2,PCDH9,PCDHA1,PCDHA2,PCF11,PCIF1,PCMTD2,PCNX,PCYOX1L,PDCD2,PDCD5,PDCD6,PDE1C,PDE3B,PDE4B,PDF,PDGFA,PDP1,PDS5B,PDSS1,PELI1,PELO,PER1,PEX1,PEX12,PEX13,PGM3,PHLDA1,PHTF1,PI4K2A,PIAS1,PIGV,PIK3R1,PIM1,PIP5K1A,PISD,PLAGL2,PLAU,PLAUR,PLCB4,PLEKHA2,PLEKHO2,PLIN2,PLK2,PLK4,PLSCR1,PMAIP1,PML,PMS2,PNISR,PNMA1,PNN,PNRC1,POFUT2,POGK,POGLUT1,POLI,POLQ,POLR1E,POLR3B,POP1,POP5,POT1,POU2F1,PPAP2B,PPARG,PPID,PPIF,PPM1B,PPM1D,PPM1E,PPP1R12A,PPP1R15A,PPP1R3D,PPP3R1,PPP4R2,PPRC1,PRDM10,PRDM13,PRDM2,PRDM4,PRIM1,PRKAA1,PRKD3,PRKX,PRMT7,PRPF39,PRR15L,PRR3,PRSS22,PRUNE,PSIP1,PSMA2,PSMD11,PSMD4,PSMG1,PSPC1,PTBP1,PTBP2,PTCH1,PTGER4,PTGS2,PTHLH,PTP4A2,PTPN14,PTPN21,PTX3,PUM1,PUS7L,PWP1,PYROXD1,RAB11A,RAB11FIP1,RAB27A,RAB2A,RAB30,RAB9A,RABGGTB,RABIF,RAC2,RAD17,RAD51C,RAD51D,RAD54B,RAD54L2,RAD9A,RANBP2,RAP1GAP2,RAPGEF6,RARG,RASAL2,RASSF1,RBBP5,RBBP6,RBM12,RBM12B,RBM14-RBM4,RBM15,RBM15B,RBM38,RBM39,RBM4,RBM48,RBM5,RBMS2,RC3H1,RCBTB2,RDH14,REL,RELB,REST,RET,RFC3,RFC4,RFWD3,RFX5,RGPD3,RGPD4,RGPD8,RGS16,RGS2,RHOB,RHOBTB1,RHOBTB3,RIN2,RIOK3,RIT1,RLF,RMND1,RMND5A,RMND5B,RND1,RND3,RNF103,RNF14,RNF170,RNF19B,RNF8,RNFT1,ROBO1,RORC,RPA1,RPA4,RPP40,RPS6KA1,RPUSD2,RRM2,RRS1,RSAD1,RSF1,RSRC2,RUFY2,RUNX1,RWDD2A,RWDD2B,RYBP,S100PBP,SAC3D1,SACS,SAMD4A,SAMM50,SAMSN1,SAPCD1,SAR1A,SAT1,SCAF8,SCN8A,SCO2,SCYL3,SDC4,SEC24A,SEH1L,SEPHS2,SERPINB1,SERTAD2,SERTAD3,SETD4,SETD5,SETMAR,SETX,SF3A3,SFPQ,SFT2D3,SGK1,SGPP1,SIDT2,SIK3,SIPA1L1,SIRT1,SKIL,SKP2,SLA,SLC16A3,SLC19A2,SLC1A5,SLC23A2,SLC24A1,SLC25A12,SLC29A1,SLC30A1,SLC33A1,SLC35A2,SLC35A5,SLC35F5,SLC37A4,SLC38A2,SLC39A9,SLC3A2,SLC4A7,SLC5A3,SLC6A3,SLC6A6,SLK,SMAD1,SMAD6,SMC4,SMCHD1,SMEK1,SMEK2,SMG5,SMIM7,SMOX,SMUG1,SMURF1,SNAI2,SNAPC1,SNIP1,SNPH,SNRPA1,SNX1,SOCS1,SOCS2,SOCS5,SOD2,SOGA1,SON,SOS1,SOX4,SOX9,SP100,SPATA2,SPC25,SPDEF,SPDL1,SPEN,SPRY1,SPRY4,SQSTM1,SRF,SRSF3,SRSF5,SRSF6,SRSF7,SSH1,SSX2IP,ST6GAL1,ST6GALNAC4,STARD13,STARD7,STAT3,STC2,STK10,STK16,STK17B,STK33,STOM,STRN3,STX3,STX7,STYK1,SUN1,SUOX,SURF2,SWAP70,SYK,SYNJ2,TAF11,TAF12,TAF1A,TAF1D,TAF9B,TBC1D15,TBC1D16,TBC1D22A,TBC1D2B,TBC1D30,TBC1D31,TBCCD1,TBL1X,TCEA2,TCEB3,TCF25,TCF7L2,TDP1,TDP2,TEFM,TEX14,TFAM,TFAP2C,TFB1M,TGFB2,TGFBRAP1,THAP1,THAP10,THAP11,THAP4,THAP7,THBS1,THEMIS2,THNSL1,THRA,THUMPD2,THYN1,TIA1,TIMM9,TIPARP,TK2,TLDC1,TM2D1,TM2D3,TMA16,TMCO6,TMED2,TMEM156,TMEM186,TMEM187,TMEM194A,TMEM2,TMEM243,TMEM43,TMEM45A,TMEM87A,TMPO,TNF,TNFAIP1,TNFAIP3,TNFAIP6,TNFRSF10B,TNFRSF1A,TNFRSF21,TNPO2,TOB2,TOPORS,TOR1AIP1,TOR1AIP2,TOX4,TP53,TRA2A,TRAF3IP3,TRAF5,TRAK2,TRAPPC10,TRAPPC11,TRAPPC12,TRAPPC13,TREX1,TRIB1,TRIB2,TRIB3,TRIM13,TRIM16,TRIM27,TRIM38,TRIM45,TRIM66,TRIM68,TRIOBP,TRIP11,TRMT12,TRMT1L,TRMT2B,TRMT61B,TSC22D1,TSC22D2,TSEN2,TSPAN13,TSPYL2,TSPYL4,TSR1,TSR3,TSSK2,TST,TTC4,TTI1,TUBB2A,TUFT1,TWF1,TXLNG,TXNL4B,U2SURP,UBAP1,UBE2H,UBE2I,UBL4A,UBR5,UBR7,UBXN1,UBXN7,UCHL5,UFL1,UGCG,USP1,USP15,USP18,USP36,USP9X,UTP14A,UVRAG,VAV3,VCPIP1,VCPKMT,VEGFA,VEZF1,VIPAS39,VPS11,VPS33B,WAC,WAPAL,WASL,WDFY3,WDR26,WDR3,WDR33,WDR37,WDR47,WDR5B,WDR74,WEE1,WIPF2,WNT5A,WSB1,WTAP,XBP1,XPA,XPO4,YAF2,YAP1,YOD1,YPEL5,YRDC,YTHDC1,ZBED4,ZBTB10,ZBTB11,ZBTB14,ZBTB17,ZBTB24,ZBTB3,ZBTB40,ZBTB43,ZC3H11A,ZC3H12A,ZC3H14,ZC3H4,ZCCHC2,ZCCHC8,ZFAND1,ZFAND5,ZFHX4,ZFP36,ZFP36L2,ZFP64,ZFX,ZIC1,ZKSCAN4,ZMYM2,ZMYM5,ZMYND8,ZNF112,ZNF133,ZNF134,ZNF136,ZNF143,ZNF175,ZNF184,ZNF20,ZNF200,ZNF212,ZNF227,ZNF23,ZNF230,ZNF232,ZNF239,ZNF24,ZNF248,ZNF264,ZNF267,ZNF277,ZNF281,ZNF292,ZNF302,ZNF318,ZNF32,ZNF324,ZNF335,ZNF337,ZNF33B,ZNF35,ZNF350,ZNF365,ZNF394,ZNF395,ZNF430,ZNF45,ZNF468,ZNF473,ZNF529,ZNF536,ZNF544,ZNF573,ZNF586,ZNF587B,ZNF589,ZNF623,ZNF625-ZNF20,ZNF652,ZNF654,ZNF669,ZNF696,ZNF7,ZNF750,ZNF75D,ZNF764,ZNF8,ZNF839,ZNHIT3,ZSCAN16,ZSCAN32,ZSCAN9,ZXDC,ZYX
IOHEXOL	V08AB02	https://www.ncbi.nlm.nih.gov/pccompound?term=IOHEXOL	118	0.32229	0.99987	1	1	AK2,ALMS1,AP2B1,API5,APP,ARL17B,ATM,ATP6V1G2-DDX39B,BAX,BCLAF1,BST2,BTK,C4orf29,CCNE2,CFDP1,CFLAR,CHTOP,COG5,COPA,DDX39B,EDEM3,EIF4A1,EML2,ENOSF1,EZR,FAM49B,FLCN,FUS,GANAB,GINS4,GNL3L,GOLGA4,GOLGA8A,GOLGA8B,GTF2F1,GTF2H3,HELLS,HIRA,HMGCS1,HNRNPA0,HNRNPA1,HNRNPF,HNRNPH1,HNRNPH3,HSPD1,IL17RA,LAMP1,LRIG2,LRRC37A3,MAP2K5,MAP4,MAT2A,MED13L,MED18,MPHOSPH8,NFATC2IP,NFATC3,NGLY1,NPIPB11,NPIPB4,NPM3,PCNX,PDAP1,PLEKHA2,PMVK,POGZ,POLR2J2,PRRG4,RAB5C,RAC3,RBM5,RIOK3,RNF125,RNGTT,RPP14,SDF2L1,SDHC,SEC23IP,SH2D3C,SH3BP2,SKIL,SLC16A3,SLC25A36,SLC25A37,SLC35E1,SLC35E2,SLC6A8,SMARCA2,SNRK,SNRPN,SNURF,SPN,SRP72,SRSF5,SSR3,STK19,SUGP2,TDG,TMC6,TMEM63A,TPR,TRMT2B,TUBGCP4,UBXN7,USP22,WDR1,XRCC2,ZMYND8,ZNF124,ZNF136,ZNF160,ZNF22,ZNF224,ZNF264,ZNF37A,ZNF395,ZNF451,ZNF652
DACARBAZINE	L01AX04	https://www.ncbi.nlm.nih.gov/pccompound?term=DACARBAZINE	18	0.32284	0.99987	1	1	ANP32A,ATM,BIRC5,CASP3,CASP8,CD38,CEP350,GINS4,GNL3L,IFNA1,IFNA2,IRF1,LRRC37A3,MGMT,TMED2,TNFSF10,VEGFA,ZNF652
FLUOCINOLONE_ACETONIDE	C05AA10,D07AC04,S01BA15,S02BA08	https://www.ncbi.nlm.nih.gov/pccompound?term=FLUOCINOLONE_ACETONIDE	5	0.32397	0.99987	1	1	AR,HIF1A,IL1B,NR3C1,TLR3
MENADIONE	B02BA02	https://www.ncbi.nlm.nih.gov/pccompound?term=MENADIONE	691	0.32572	0.99987	1	1	ABCA1,ABCB1,ABHD3,ABI1,ACVR1,ADCY3,ADM,AGA,AGFG1,AGL,AGPAT9,AHR,AHSA1,AKAP1,AKAP11,AKR1B10,ALDH5A1,ALMS1,AMPD3,ANGEL2,ANK2,ANKRD12,ANKRD49,ANXA1,ANXA2,AOX1,AP1G1,ARC,AREG,ARG2,ARID1A,ARIH1,ARL4A,ARL4C,ARL4D,ASB1,ASB13,ASF1A,ATF3,ATF6,ATP1B1,ATP2B1,ATP2C1,ATP6V1A,ATP6V1C1,ATRX,ATXN1,ATXN7L3B,AURKB,AVL9,AVPI1,BAG3,BAMBI,BAZ2B,BCL11A,BCL2,BCL2L11,BCL3,BCL6,BDH1,BGLAP,BIK,BPTF,BRF2,BTG2,C10orf10,C18orf25,C21orf91,C6orf106,CACYBP,CASP3,CASP9,CBFA2T3,CBX4,CCDC88A,CCL20,CCL4,CCNA2,CCNE1,CCNG2,CCR2,CD164,CD44,CD70,CD83,CD86,CDC14B,CDC25A,CDC7,CDK19,CDK4,CDKN1A,CDKN1B,CDKN1C,CDKN2A,CEBPD,CENPA,CEP135,CEP350,CFLAR,CHEK1,CHMP1B,CHORDC1,CHP1,CHST11,CHST2,CITED2,CLDND1,CLEC2B,CLK1,CLU,COL1A1,COL4A2,COQ2,COX20,CPD,CREBZF,CREM,CRISPLD2,CSNK1A1,CSRP2,CSTF2T,CTAGE5,CTGF,CTSL,CTSV,CUL3,CXCL2,CXCL3,CXCR4,CYLD,CYP1A1,CYP1A2,CYP1B1,CYR61,DCAF8,DDIT3,DDIT4,DDX3X,DDX42,DICER1,DIDO1,DKK1,DLG5,DNA2,DNAJA1,DNAJA4,DNAJB1,DNAJB4,DNAJB6,DOCK4,DRD3,DSE,DTL,DUSP1,DUSP10,DUSP2,DUSP4,EDEM3,EDN1,EFNB2,EGR1,EGR2,EGR3,EGR4,EIF3A,EIF5,ELF3,ELOVL5,EMP1,ENGASE,ENPP2,EP300,EP400,EPAS1,EPB41L3,EPHA4,EPO,EPS15,ERLIN1,ERO1LB,ETS2,F3,FAM131A,FAM13B,FAM172A,FAM178A,FAM179B,FAM21C,FAM46A,FAM46C,FANCF,FAS,FBXL14,FBXO11,FBXO30,FDXR,FEN1,FGFR1OP,FGG,FILIP1L,FKBP4,FKTN,FLOT1,FLT3,FOS,FOSB,FOSL1,FOXM1,FOXN3,FTH1,FTL,FUBP1,FYN,FZD7,GABARAPL1,GABARAPL3,GABPB1,GADD45B,GADD45G,GAP43,GCC2,GCLC,GCLM,GDF15,GEM,GFPT2,GINS2,GK,GLA,GLRX,GLUL,GMCL1,GMFB,GNA13,GNAS,GNS,GOSR2,GPD1L,GPR183,GPRC5A,GPX2,GRIN2C,GRSF1,GSR,GSTM3,GSTO1,HBA1,HBA2,HBEGF,HDAC4,HDHD1,HELLS,HERC2,HES1,HEXIM1,HEY1,HGF,HGSNAT,HILPDA,HIPK2,HIST1H2AB,HIST1H2AD,HIST1H2AE,HIST1H2AG,HIST1H2AH,HIST1H2AI,HIST1H2AK,HIST1H2AL,HIST1H2AM,HIST1H2BC,HIST1H2BD,HIST1H2BE,HIST1H2BF,HIST1H2BG,HIST1H2BH,HIST1H2BI,HIST1H3A,HIST1H3B,HIST1H3C,HIST1H3D,HIST1H3E,HIST1H3F,HIST1H3G,HIST1H3H,HIST1H3I,HIST1H3J,HIST1H4C,HK2,HMGA2,HMGCR,HMGCS1,HMOX1,HNRNPA1,HOXA5,HS2ST1,HSP90AA1,HSP90AB1,HSPA1A,HSPA1B,HSPA1L,HSPA2,HSPA4,HSPA4L,HSPA5,HSPA6,HSPA8,HSPB1,HSPB8,HSPD1,HSPE1,HSPH1,ICAM1,ICMT,ID2,IDH2,IDO1,IER3,IER5,IFI30,IFIT5,IFRD1,IGFBP5,IL1B,IL1R1,IL24,IL7R,IMPACT,ING1,INHBB,IPO7,IRS2,ISL1,JUN,KCNN2,KEAP1,KIAA0930,KIF15,KIF1B,KIF21B,KIFC1,KLF4,KLF5,KLHDC10,KLHL24,KRIT1,KRT6A,KYNU,LBR,LDLR,LEP,LGALS3,LGR4,LIF,LIMD1,LPAR1,LPAR6,LPIN2,LPP,LPXN,LRBA,LRCH3,LRP12,LRP6,LSM5,MACF1,MAFB,MAFF,MAFG,MAK16,MAN1C1,MAOB,MAP1LC3B,MAP3K7,MAP3K8,MAP4,MAPK10,MAPK8,MAPRE1,MARCKS,MAT2A,MBNL1,MBNL2,MBOAT7,MCL1,MCM3,MCM4,MDM1,ME1,MEIS2,MEX3D,MGEA5,MIA3,MIEF1,MIPEP,MKL2,MLF1,MMP1,MNT,MPHOSPH9,MRPL18,MRS2,MSANTD2,MSH5,MSH5-SAPCD1,MSX1,MTSS1,MTUS1,MYC,MYLIP,NAB1,NACC2,NAP1L3,NASP,NAV2,NBEA,NCALD,NCOA3,NEU1,NFATC2IP,NFE2L2,NFIB,NFIL3,NFKB1,NFKB2,NFKBIA,NFKBIE,NHLRC2,NKX3-1,NOTCH2,NOV,NPAT,NQO1,NR4A1,NR4A2,NR4A3,NT5E,NUBPL,NUDT4,NUP210,NXF1,OGG1,OPA1,OSBPL3,OSER1,OSGIN1,OSR2,OVOL1,PAFAH1B1,PANK3,PASK,PATZ1,PCDH9,PCK2,PCNA,PCYOX1L,PDCD6,PDGFA,PDPN,PEG10,PELI1,PER2,PGD,PGGT1B,PGRMC2,PHACTR1,PHACTR2,PHLDA1,PHLDA2,PHLPP2,PIAS1,PICALM,PIK3R2,PIKFYVE,PIR,PKP4,PLA2R1,PLEKHA5,PLK1,PLK3,PMAIP1,PMS1,PNOC,POLE2,POPDC3,PPAT,PPIF,PPM1D,PPP1R15A,PPP2CB,PPP2R1B,PRDM13,PRKAG2,PRKCA,PRPF4B,PRRG4,PSD3,PSEN1,PSMD12,PSME4,PTER,PTGER4,PTGR1,PTGS1,PTGS2,PTP4A1,PTPN12,PTX3,RAB11FIP2,RAB22A,RAB5A,RAB8B,RAD54B,RAI2,RALGAPA1,RALGAPB,RANBP2,RANBP6,RAP1GAP,RARA,RB1,REL,RELB,RERE,REV3L,RGCC,RGS16,RGS2,RGS4,RHOB,RHOH,RIT1,RND1,RNF41,RPS6KA2,RRP15,RSRC2,RYBP,S100P,S100PBP,SAPCD1,SAR1A,SAT1,SATB1,SATB2,SCAMP1,SCD,SCYL2,SEC23IP,SEPHS1,SERPINB2,SERPINB5,SERPINE1,SERPINH1,SERTAD3,SF1,SFPQ,SGK1,SH2D2A,SH3BP5,SH3GLB1,SIK3,SKIL,SLAMF1,SLC16A3,SLC23A2,SLC25A12,SLC25A15,SLC2A6,SLC30A1,SLC31A2,SLC35D1,SLC3A2,SLC7A11,SLK,SMAD4,SMOX,SNAI1,SNAP23,SNIP1,SNX27,SOCS6,SOD2,SOGA1,SORL1,SOX4,SPAG9,SPATS2L,SPEN,SPRED2,SPRY1,SPSB1,SQSTM1,SRSF7,SRXN1,SST,SSX2IP,STC2,STIP1,STK17B,STON1,STX2,SWAP70,SYNCRIP,TAF4,TAF7,TARDBP,TBC1D2B,TBC1D30,TCF7L2,TFEC,THBS1,TIAM1,TIPARP,TK1,TLE4,TM7SF3,TMEM120B,TMEM135,TMEM168,TMEM231,TMPO,TMX4,TNFAIP2,TNFAIP3,TNFAIP6,TNFRSF10B,TNFRSF11B,TNFRSF21,TNFSF11,TNFSF14,TNFSF9,TNKS,TOB2,TOM1,TP53,TPST1,TRA2B,TRIB1,TRIB2,TRIM14,TRIM16,TRIM26,TRIM33,TRIM52,TROVE2,TRPA1,TSC22D1,TTC13,TTC28,TUBA1A,TUBB2A,TUFT1,TULP4,TXNRD1,U2SURP,UBBP4,UBE2C,UBE2H,UBXN7,UNG,UPP1,USPL1,UTP14C,VAMP1,VCPIP1,VDR,VMP1,VPS13C,VWA5A,WDFY3,WDR44,WDR5B,WHSC1,WWTR1,ZC3H12A,ZC3H4,ZC3HAV1,ZFAND5,ZFP36,ZFX,ZKSCAN1,ZNF10,ZNF264,ZNF281,ZNF318,ZNF329,ZNF473,ZNF529,ZNF623,ZNF652
GANCICLOVIR	J05AB06,S01AD09	https://www.ncbi.nlm.nih.gov/pccompound?term=GANCICLOVIR	11	0.3271	0.99987	1	1	ANAPC5,ATM,BCL2,BLM,FAM131A,GINS4,JUN,MDM2,PDIA3,TP53,YLPM1
POTASSIUM_IODIDE	R05CA02,S01XA04,V03AB21	https://www.ncbi.nlm.nih.gov/pccompound?term=POTASSIUM_IODIDE	5	0.32753	0.99987	1	1	DDIT3,ERN1,HSPA5,PTGS2,SOD2
PRACTOLOL	C07AB01	https://www.ncbi.nlm.nih.gov/pccompound?term=PRACTOLOL	14	0.32919	0.99987	1	1	ABCB1,ADAT1,ADRB1,ATP6V1A,CNOT8,CTBP1,FZD8,ID4,MET,MRPS12,PRPF4B,PSEN1,TRMT2B,WDR1
DIIODOTYROSINE	H03BX01	https://www.ncbi.nlm.nih.gov/pccompound?term=DIIODOTYROSINE	4	0.32941	0.99987	1	1	KDM4A,PAFAH2,PIP4K2A,POLH
INDORAMIN	C02CA02	https://www.ncbi.nlm.nih.gov/pccompound?term=INDORAMIN	6	0.3308	0.99987	1	1	ADRA1A,ADRA1B,ADRA1D,ADRA2B,ADRA2C,DRD3
TRIDIHEXETHYL	A03AB08	https://www.ncbi.nlm.nih.gov/pccompound?term=TRIDIHEXETHYL	5	0.33247	0.99987	1	1	CTSZ,EIF5A,GINS4,PIP5K1A,TRMT2B
AZELAIC_ACID	D10AX03	https://www.ncbi.nlm.nih.gov/pccompound?term=AZELAIC_ACID	6	0.33399	0.99987	1	1	LMNA,NFKB1,PLAT,PLAU,PPARG,SERPINE1
KETOROLAC	M01AB15,S01BC05	https://www.ncbi.nlm.nih.gov/pccompound?term=KETOROLAC	9	0.33436	0.99987	1	1	CYSLTR1,EGR3,EPAS1,FCER1A,HIF1A,IL4,PTGS1,PTGS2,STAT6
CLOFOCTOL	J01XX03	https://www.ncbi.nlm.nih.gov/pccompound?term=CLOFOCTOL	2	0.33562	0.99987	1	1	IDH1,IL1B
SUNITINIB	L01XE04	https://www.ncbi.nlm.nih.gov/pccompound?term=SUNITINIB	158	0.33614	0.99987	1	1	AAK1,ABL1,AHR,ALK,ANKK1,AURKB,AURKC,AXL,BLK,BMP2K,BMPR2,CACNA1C,CAMK1D,CAMK1G,CAMK2A,CAMK2B,CAMK2D,CAMK2G,CAMK4,CAMKK1,CDK14,CDK16,CDK7,CHEK1,CHEK2,CLK1,CLK2,CLK4,CSF1R,CSNK1A1L,CSNK1D,CSNK1E,CSNK1G1,CSNK1G2,CSNK1G3,CSNK2A1,CSNK2A2,CYP1A1,DAPK1,DAPK2,DAPK3,DCLK1,DCLK3,DLK1,EIF2AK2,EIF2AK4,EPHA7,EPHB1,FADS2,FES,FGFR1,FGFR2,FGFR3,FGR,FLT1,FLT3,FLT4,FRK,GAK,HIPK2,HMGCS1,IL6,INSR,INSRR,IRAK1,IRAK3,ITK,JAK1,JAK2,KCNH2,KDR,KIT,LATS1,LATS2,LCK,LRRK2,LYN,MAP2K1,MAP2K2,MAP3K19,MAP3K5,MAP4K1,MAP4K3,MAP4K4,MAP4K5,MARK2,MARK3,MELK,MERTK,MINK1,MUSK,MYLK,MYLK2,MYLK3,MYLK4,NEK2,NTRK1,NTRK2,NUAK1,NUAK2,PAK3,PAK4,PAK6,PDGFA,PDGFB,PDGFC,PDGFD,PDGFRA,PDGFRB,PGF,PHKG1,PHKG2,PIP4K2B,PKN1,PLK4,PRKAA1,PRKAA2,PRKD1,PRKD2,PRKD3,PRPF4,PTEN,PTK2,PTK2B,RET,RIOK1,RIPK1,RPS6KA1,RPS6KA2,RPS6KA3,RPS6KA4,RPS6KA5,SCN5A,SIK2,SLK,SRPK1,SRPK2,STK10,STK11,STK16,STK17A,STK17B,STK24,STK25,STK3,STK33,STK4,TLK1,TLK2,TNIK,TNK1,TTK,TYRO3,ULK1,ULK2,VEGFA,VEGFC,YES1
CLINDAMYCIN	D10AF01,G01AA10,J01FF01	https://www.ncbi.nlm.nih.gov/pccompound?term=CLINDAMYCIN	1788	0.33741	0.99987	1	1	AAK1,AATF,ABHD10,ABHD17A,ACAT1,ACO2,ACOT7,ACP1,ACRV1,ACSL1,ACSL3,ACTB,ACTL7B,ACTN1,ACTR10,ACTR1A,ACTR2,ACTR6,ADAMTS13,ADCY9,ADD3,ADI1,ADK,ADM,ADNP,ADNP2,ADORA1,ADRM1,ADSL,AFF1,AGA,AGFG1,AGL,AHCYL1,AHSA1,AIF1,AIMP1,AK2,AKAP11,AKR1C1,AKR7A2,ALDOB,ALG13,ALG5,ALG6,ALOX5,ALS2CL,AMD1,AMMECR1,ANAPC5,ANKHD1,ANKHD1-EIF4EBP3,ANKMY2,ANKRD49,ANXA1,ANXA11,ANXA2,ANXA4,ANXA7,AP2M1,APEH,API5,APLP2,APMAP,APOBEC3F,APOE,APOL1,APP,APRT,ARF1,ARF4,ARFGAP2,ARFGEF2,ARHGAP15,ARHGEF7,ARID1A,ARID4B,ARIH1,ARL6IP4,ARL6IP5,ARMC1,ARMCX5,ARPC4,ARPP19,ARTN,ASF1A,ASNS,ASNSD1,ASPM,ATAD2,ATG5,ATG7,ATHL1,ATIC,ATMIN,ATP5B,ATP5C1,ATP5D,ATP6AP2,ATP6V0B,ATP6V0E1,ATP6V1C1,ATP6V1E1,ATP6V1G2-DDX39B,ATP8B4,ATRAID,AURKA,AURKAIP1,AVPR2,AZIN1,AZU1,B4GALT4,B4GALT5,BAG1,BAG5,BAG6,BAHD1,BANF1,BARD1,BATF3,BAZ1A,BCAP31,BCAS2,BCL11A,BCL2,BCS1L,BET1,BHMT,BICD1,BID,BIN1,BIRC2,BIRC5,BIRC7,BLCAP,BLMH,BLVRA,BNIP3,BNIP3L,BOLA2B,BORA,BRAP,BRD2,BRD3,BRD7,BRINP2,BSG,BST2,BTAF1,BTF3,BTG1,BTG3,BTN3A2,BTN3A3,BUB1,BUB1B,BUD31,C10orf2,C11orf24,C11orf57,C12orf29,C18orf8,C19orf53,C19orf60,C1orf61,C21orf2,C21orf59,C4orf27,C5orf15,C6orf120,C8orf33,C9orf16,C9orf78,CA2,CAAP1,CAB39,CACNA2D2,CACNB1,CAD,CALD1,CALM1,CALM2,CALM3,CAMK2G,CAND1,CANX,CAPN2,CAPNS1,CAPRIN1,CAPZB,CASC3,CASP1,CAT,CBFB,CBR1,CBX1,CC2D1A,CCDC28A,CCDC47,CCDC51,CCDC70,CCDC85B,CCKBR,CCL27,CCNA2,CCNB1,CCNB1IP1,CCND2,CCNG2,CCNH,CCR7,CCT2,CCT5,CCT7,CCZ1,CCZ1B,CD14,CD164,CD209,CD33,CD46,CD47,CD6,CD79B,CDC16,CDC20,CDC23,CDC37,CDC5L,CDC6,CDC7,CDH6,CDH8,CDK1,CDK10,CDK13,CDK19,CDK2,CDK4,CDK5RAP1,CDK5RAP3,CDK7,CDK9,CDKN1B,CDKN3,CDT1,CEBPG,CECR5,CEMP1,CENPF,CENPN,CEP192,CEP350,CEP57,CEP63,CEP76,CERS2,CGB,CGB5,CGB7,CGB8,CHD8,CHD9,CHEK1,CHFR,CHI3L1,CHMP2A,CHMP2B,CHMP3,CHMP4A,CHPT1,CHRDL1,CHRNA3,CIB1,CISD1,CITED2,CKAP5,CKB,CKLF,CKS1B,CLASP2,CLCN3,CLDN22,CLEC11A,CLEC2B,CLINT1,CLPP,CLTA,CLTB,CNIH4,CNOT1,CNOT8,CNPY2,COCH,COG2,COG5,COMMD4,COMMD8,COMT,COPA,COPB2,COPE,COPS2,COPS3,COPS5,COPS6,COPS8,COPZ2,COQ10B,CORO1A,CORO1C,CORT,COX17,COX5B,COX6B1,COX7C,CPD,CPM,CPSF1,CPSF6,CPT1A,CPT2,CREBZF,CRKL,CRYZ,CRYZL1,CSDE1,CSE1L,CSF1,CSNK1A1,CSNK1D,CSNK2B,CSRNP2,CST3,CST7,CSTF1,CTAG2,CTBP1,CTBP2,CTBS,CTCF,CTDP1,CTPS1,CTR9,CUEDC2,CUL1,CUL3,CUL4A,CUTA,CUTC,CXCR5,CXorf36,CXorf40A,CXorf40B,CXXC1,CYBB,CYC1,CYP1B1,CYP26A1,CYP2D6,CYP2W1,CYP3A4,CYP51A1,CYSLTR2,DAD1,DAP3,DAZAP2,DBF4,DCTD,DCTN3,DDT,DDX1,DDX17,DDX18,DDX19A,DDX19B,DDX23,DDX28,DDX39A,DDX39B,DDX3X,DDX41,DEGS1,DERA,DERL1,DESI2,DFFA,DFNB31,DGUOK,DHCR7,DHFR,DHX15,DHX16,DHX30,DHX40,DHX8,DHX9,DIAPH2,DIEXF,DKC1,DLG4,DLGAP4,DLGAP5,DNAJA1,DNAJB1,DNAJB6,DNAJC15,DNAJC4,DNAJC8,DNAJC9,DNM1,DNM1L,DNM2,DNPH1,DOK5,DPAGT1,DPF2,DPM2,DPM3,DPP3,DPP4,DPP8,DR1,DRAP1,DRD2,DSPP,DTX2,DTYMK,DUS1L,DUSP7,DYNC1H1,DYNLRB1,DYNLT1,DYNLT3,DYRK1A,DYRK1B,EBNA1BP2,ECEL1,ECHDC1,EDF1,EEF1D,EFCAB14,EFHD2,EFR3A,EHMT2,EID1,EIF1AX,EIF2AK1,EIF2B5,EIF2S1,EIF2S2,EIF2S3,EIF3A,EIF3B,EIF3D,EIF3G,EIF3H,EIF3K,EIF4A1,EIF4A3,EIF4B,EIF4E2,EIF4EBP1,EIF4EBP3,EIF4G3,EIF5,EIF5A,EIF5B,ELANE,ELAVL1,ELF1,ELK1,EMC2,EMC3,EMC7,ENDOG,ENO1,ENOSF1,ENSA,ENTPD4,ENY2,EPN2,EPRS,ERCC1,ERGIC2,ERLIN1,ESPN,ETFB,ETNK1,EXO1,EXOC5,EZR,F11,F8A1,F8A2,FAAH,FADS1,FADS3,FAH,FAM136A,FAM13B,FAM3C,FAM45A,FAM46A,FAM60A,FANCL,FARSA,FASN,FASTKD1,FASTKD2,FBXL2,FBXO9,FBXW2,FCGBP,FDFT1,FDX1,FEN1,FGF5,FGFR2,FH,FIS1,FKBP3,FKBP4,FLAD1,FLNA,FNBP4,FNDC3B,FNTA,FOXC1,FOXO3,FRG1,FRYL,FTH1,FTSJ1,FTSJ2,FTSJ3,FUCA1,FUS,FXR1,FXYD5,FXYD6,FYN,GABARAP,GABARAPL2,GAGE1,GAGE12J,GAGE2A,GAGE2D,GAGE2E,GAL,GALC,GALNT1,GAMT,GANAB,GAR1,GARS,GART,GATC,GBAS,GBX2,GDE1,GDI2,GFRA4,GGT1,GGTLC2,GINS1,GIT1,GIT2,GJA9,GJB1,GLA,GLP1R,GLRX3,GLUD2,GLUL,GMDS,GMFB,GMNN,GNAI3,GNAS,GNB1,GNL3L,GOLGA7,GOLGA8A,GOLGA8B,GOLIM4,GOLPH3,GORASP2,GOSR1,GP1BB,GPBP1L1,GPD1,GPI,GPN2,GPX3,GPX4,GRK6,GRN,GRPEL1,GRSF1,GSAP,GSPT1,GSTO1,GSTP1,GTF2B,GTF2H5,GTF3A,GTF3C3,GUSB,GYG1,H1FX,H2AFV,H2AFY,H3F3A,H3F3B,HADHA,HAMP,HARS2,HAT1,HAUS3,HAUS4,HBP1,HCCS,HDAC3,HDDC2,HDLBP,HEATR1,HELLS,HELZ,HERC1,HEXB,HEY1,HGF,HHEX,HIBCH,HIC2,HIPK3,HIST1H1A,HIST1H3F,HLA-B,HLA-E,HLTF,HLX,HMBS,HMG20B,HMGCR,HMGXB4,HMHA1,HN1,HNRNPA0,HNRNPA3,HNRNPC,HNRNPD,HNRNPDL,HNRNPF,HNRNPH3,HNRNPM,HOXA10,HOXC10,HPRT1,HPS6,HRASLS2,HRH3,HSP90B1,HSPA4,HSPA8,HSPA9,HSPB1,HSPD1,HTR1E,IARS2,IBA57,IBSP,ICT1,IDH2,IDH3B,IFITM2,IFRD1,IGF1,IHH,IKBKAP,IKBKB,ILF2,ILF3,IMMT,IMP4,IMPA2,IMPDH2,ING3,INTS1,INTS12,INTS7,IPO5,IPO7,IQGAP1,IRS2,ISG20L2,ITGA2B,ITGA4,ITGB3BP,ITSN2,JAK1,JARID2,JMJD1C,JTB,KANK2,KARS,KAT5,KATNA1,KBTBD11,KCNF1,KCNJ6,KCNK10,KCNQ1,KCTD5,KDELR1,KDM1A,KDM2A,KDM3A,KDM4B,KDM5A,KIAA0020,KIAA0100,KIAA0232,KIAA0368,KIAA0391,KIAA0907,KIAA0930,KIAA1551,KIDINS220,KIF11,KIF15,KIF1C,KIF22,KIF2A,KIF2C,KIF4A,KLC1,KLF13,KLHDC2,KLHL20,KLHL21,KLHL7,KNTC1,KPNA3,KPNA6,KRIT1,KRR1,KRT15,KRT8,LAGE3,LAMA2,LAMP2,LAMTOR2,LAMTOR3,LAPTM4A,LAPTM4B,LAPTM5,LARP7,LAX1,LCMT1,LCP1,LDB3,LETMD1,LGALS8,LIAS,LILRA4,LILRA6,LILRB3,LIMS1,LIPT1,LITAF,LLGL1,LLGL2,LMBR1L,LMCD1,LMNA,LMNB2,LMX1B,LONP1,LPGAT1,LPL,LRPPRC,LRRC47,LRRC61,LRRD1,LSG1,LSM12,LSM14A,LSM2,LSM3,LSM4,LSM7,LST1,LTA4H,LTBP4,LYN,LYRM2,LYRM4,LYST,MACF1,MAD2L1BP,MAF,MAFF,MAG,MALT1,MAP1A,MAP1LC3C,MAP3K4,MAP3K7,MAP4K4,MAPK1,MAPK11,MAPK14,MAPKAPK3,MAPRE1,MAPRE3,MARC2,MARK3,MAT2B,MAU2,MBD2,MBD4,MBP,MCAT,MCFD2,MCL1,MCM2,MCM3,MCM4,MCM5,MCM7,MCUR1,MDN1,ME2,MED17,MED28,MEF2A,MEP1B,METTL1,METTL22,METTL3,MFAP1,MFAP3,MFGE8,MFNG,MGAT2,MIA3,MICAL2,MIEF1,MIF,MKI67,MKKS,MKL1,MLF2,MLH1,MLST8,MMP13,MOAP1,MON2,MORN1,MPO,MPST,MRE11A,MRFAP1L1,MRPL11,MRPL12,MRPL13,MRPL15,MRPL16,MRPL17,MRPL22,MRPL23,MRPL34,MRPL35,MRPL4,MRPL40,MRPL42,MRPS12,MRPS14,MRPS16,MRPS17,MRPS18A,MRPS18B,MRPS2,MRPS22,MRPS28,MRPS30,MRPS31,MRPS35,MSH2,MSH6,MSMO1,MTCH2,MTDH,MTF2,MTHFD1,MTIF2,MTMR4,MTO1,MTPAP,MTX2,MUC5AC,MYB,MYCBP,MYCBP2,MYF6,MYH2,MYL6B,MYRF,MZF1,NAA10,NAA35,NAA38,NAGA,NAMPT,NAPA,NARFL,NARS2,NASP,NAT10,NAV3,NBN,NCAN,NCAPG,NCF4,NDC1,NDC80,NDUFA1,NDUFA10,NDUFA13,NDUFA8,NDUFAF3,NDUFB7,NDUFB8,NDUFS1,NDUFS3,NDUFS5,NDUFS6,NDUFS7,NDUFS8,NDUFV1,NDUFV2,NELFCD,NELFE,NENF,NETO2,NEU1,NEURL1,NFATC1,NFATC2IP,NFATC3,NFU1,NFYB,NGB,NGRN,NHP2L1,NIP7,NIPBL,NIT2,NKX2-1,NKX6-1,NME1,NME4,NMI,NMT1,NNMT,NNT,NOL11,NOL8,NOLC1,NOP14,NOP16,NOP2,NOP56,NOX5,NPEPPS,NPIPB11,NPIPB4,NPTN,NQO2,NR2F1,NR4A3,NRBF2,NRD1,NREP,NSF,NT5DC2,NUBP2,NUCKS1,NUDC,NUDT1,NUDT4,NUP107,NUP153,NUP205,NUP210,NUP37,NUP50,NUP62,NUP85,NUP88,NUP98,NUPR1,NUSAP1,NUTF2,NXF1,NXF3,NXT2,ODC1,OGT,OIP5,OR2H2,ORC4,ORC5,ORM1,ORM2,ORMDL2,OSBPL8,OSBPL9,OSTF1,OTUB1,OXCT1,P2RX3,P2RX5-TAX1BP3,P2RX6,P4HB,PAICS,PAIP1,PAK2,PALB2,PAPOLA,PARL,PARP2,PARP4,PARP8,PARVB,PAXBP1,PBK,PCBP1,PCBP2,PCCB,PCDH1,PCK2,PCM1,PCMT1,PCP4,PCYT1B,PDCD11,PDCD6,PDCL3,PDE6G,PDGFC,PDGFRA,PDHA1,PDHX,PDIA3,PDIA5,PDIA6,PDLIM4,PDS5B,PDSS1,PDX1,PDXK,PEAK1,PEBP1,PEX2,PEX3,PFDN5,PFDN6,PFKP,PFN1,PGD,PGK1,PGLS,PGRMC1,PHB,PHF11,PHF20,PHKB,PHKG2,PHLDA1,PI4KA,PIAS1,PIBF1,PIGF,PIGK,PIH1D1,PIK3C3,PIK3CB,PIK3R4,PIP4K2A,PIPOX,PITRM1,PJA2,PKP4,PLA2G4A,PLAGL1,PLOD3,PLXNB2,PMPCA,PMS1,PNISR,PNLIPRP1,PNMT,PNN,PNO1,PNP,PNPLA6,POLD2,POLR2E,POLR2G,POLR2H,POLR2I,POLR2J,POLR2K,POLR2L,POLR3E,POLR3G,POLR3K,POP4,POP5,POP7,POT1,PPAT,PPIB,PPIE,PPIF,PPIG,PPIH,PPP1CA,PPP1R12A,PPP1R14B,PPP1R7,PPP2CA,PPP2R2A,PPP2R3C,PPP3CA,PQBP1,PRAME,PRB1,PRB3,PRC1,PRDX1,PRDX2,PRDX6,PREB,PRG2,PRH1,PRH2,PRIM1,PRKCD,PRKCI,PRKDC,PRKRA,PRMT1,PRMT3,PROSC,PRPF19,PRPF4,PRPF40A,PRPF4B,PRPF8,PRPS1,PRRC2A,PRRC2C,PRTN3,PSEN2,PSENEN,PSIP1,PSMA3,PSMA5,PSMA6,PSMA7,PSMB10,PSMB3,PSMB4,PSMB7,PSMB8,PSMB9,PSMC3,PSMC4,PSMC5,PSMD1,PSMD11,PSMD12,PSMD13,PSMD14,PSMD2,PSMD4,PSMD6,PSMD9,PSME2,PSME3,PSME4,PSPC1,PSTPIP1,PSTPIP2,PTBP1,PTCD3,PTCH1,PTCRA,PTEN,PTGDR2,PTGER3,PTGER4,PTMS,PTP4A2,PTPN2,PTPRC,PUF60,PUM2,PURA,PUS1,PWP1,PYCARD,PYGL,QDPR,QKI,QRSL1,R3HDM1,RAB1A,RAB21,RAB27A,RAB2A,RAB31,RAB3IL1,RAB40B,RAB4A,RAB5B,RAB6B,RAB7A,RAB8A,RAB9A,RABEP2,RABGGTB,RAC1,RAC2,RAD1,RAD23B,RAD51C,RAD54B,RAE1,RAF1,RALBP1,RAN,RANBP1,RANBP6,RANBP9,RAP1GDS1,RAP2C,RAPGEF2,RARA,RARS,RASGRP2,RASSF2,RASSF4,RBBP4,RBFOX2,RBM10,RBM15,RBM28,RBM3,RBM34,RBM39,RBM41,RBM42,RBM4B,RBM5,RBMS1,RBX1,RCHY1,RCOR1,RCOR3,RDX,RECQL,RECQL4,RER1,RET,REV3L,REXO2,RFC1,RFC3,RFC5,RFXANK,RGCC,RGL2,RGS10,RHOT1,RIOK3,RIT1,RMND5A,RNASEH1,RNASEH2A,RNASET2,RNF103-CHMP3,RNF114,RNF13,RNF24,RPA1,RPA2,RPF1,RPIA,RPL10,RPL26L1,RPL29,RPL37A,RPN2,RPP40,RPS26,RPS6KB1,RRAD,RRAGD,RREB1,RRM1,RRP15,RRP7A,RRP8,RSBN1,RSL1D1,RSRC1,RSRC2,RTCA,RTCB,RTF1,RTN3,RUVBL1,RUVBL2,RXRA,RYBP,S100A12,S100A6,S100A8,S100A9,S100P,S100PBP,SACS,SAE1,SAMD14,SAMM50,SAP18,SAP30BP,SARS,SART3,SAT1,SBNO2,SC5D,SCAF11,SCAF8,SCAND1,SCAP,SCD,SCN5A,SCNN1A,SCO2,SCP2,SCRIB,SCT,SDF4,SDHB,SDHC,SDK2,SEC23B,SEC24B,SEC31A,SEC61A1,SEC62,SEC63,SEL1L,SEPHS1,SEPT2,SEPT5,SERTAD2,SET,SETD5,SF3A3,SF3B3,SF3B5,SH3BGRL,SH3BGRL3,SH3GLB1,SHC3,SHMT2,SKIV2L2,SKP1,SLAMF7,SLC11A1,SLC12A4,SLC13A3,SLC16A3,SLC19A1,SLC19A2,SLC1A4,SLC20A1,SLC22A18AS,SLC22A2,SLC22A6,SLC22A7,SLC25A16,SLC25A32,SLC26A1,SLC35A5,SLC35B1,SLC38A2,SLC39A6,SLC39A8,SLC3A2,SLC43A3,SLC52A1,SLC5A3,SLC6A11,SLC7A11,SLC7A5,SLC7A8,SLC8A2,SLC9A6,SLIRP,SMAD2,SMAD7,SMARCA2,SMARCA4,SMARCC1,SMARCE1,SMC4,SMPD4,SMURF2,SNAP23,SNAPC5,SNCA,SNCG,SNF8,SNRK,SNRNP200,SNRNP25,SNRNP70,SNRPA,SNRPA1,SNRPD1,SNRPD2,SNRPN,SNURF,SNX1,SNX17,SNX2,SNX4,SOD1,SORD,SOX15,SOX4,SPAG8,SPATA2L,SPATA5L1,SPDL1,SPEN,SPG21,SPHAR,SPRED2,SPTAN1,SPTBN1,SPTSSA,SQRDL,SRGN,SRI,SRM,SRP54,SRP72,SRPR,SRPRB,SRRM1,SRRM2,SRRT,SRSF1,SRSF2,SRSF3,SRSF4,SRSF6,SRSF7,SRSF9,SSBP1,SSR1,SSRP1,SSSCA1,ST13,ST3GAL6,STAB2,STAG2,STARD7,STAU1,STK3,STK38L,STOML2,STUB1,STX2,STX4,STX8,SUB1,SUCLA2,SUCLG2,SUMO1,SUMO3,SUPT4H1,SUPT7L,SUV420H1,SVEP1,SWAP70,SYK,SYNCRIP,SYNGR2,SYP,SYPL1,TAF10,TAF4,TAF5,TAF9,TALDO1,TAOK3,TAPBP,TARBP1,TARS,TAX1BP1,TAX1BP3,TBCB,TBPL1,TBXA2R,TCEA1,TCEB1,TCEB2,TCFL5,TCIRG1,TCP1,TDP2,TECR,TERF1,TESC,TFB2M,TFDP1,TFG,TGDS,TGM4,TGM5,TGOLN2,THEMIS2,THOC1,THOC6,TIMM10,TIMM13,TIMP1,TLK1,TMBIM6,TMED10,TMED9,TMEM106C,TMEM126B,TMEM132A,TMEM135,TMEM147,TMEM168,TMEM183A,TMEM189,TMEM189-UBE2V1,TMEM194A,TMEM208,TMEM230,TMEM251,TMEM259,TMEM33,TMEM41B,TMEM50A,TMEM70,TMEM97,TMF1,TMPO,TMPRSS4,TMX1,TMX2,TMX4,TNF,TNFAIP8,TNFRSF12A,TNFRSF25,TNP2,TNPO1,TNPO3,TNS3,TNXB,TOB2,TOP2A,TOP2B,TOR1A,TOR1AIP1,TOR3A,TP53I11,TP63,TPD52,TPGS2,TPM2,TPP1,TPR,TRA2A,TRA2B,TRAM1,TRAP1,TRAPPC12,TRAPPC2L,TRAPPC4,TRIAP1,TRIM13,TRIM14,TRIM2,TRIM27,TRIM28,TRIM31,TRIM33,TRIM44,TRIP13,TRMT1,TRMT112,TRMT61B,TRPV4,TRRAP,TSG101,TSN,TSNAX,TSPO,TSR3,TTC19,TTC27,TTC3,TTC37,TTC38,TTC39A,TUBB,TUBB3,TUBB4B,TUBG1,TUBGCP3,TUFM,TUT1,TYROBP,U2SURP,UAP1,UBAP2,UBE2B,UBE2C,UBE2D3,UBE2G1,UBE2I,UBE2J1,UBE2L3,UBE2M,UBE2N,UBE2Q1,UBE2S,UBE2V1,UBE3A,UBE4A,UBQLN2,UBR4,UBR5,UBR7,UBXN7,UCHL3,UCHL5,UCK2,UCKL1,UCP3,UGCG,UGP2,UMPS,UNC50,UPF3A,UPF3B,UQCR10,UQCRC1,UQCRC2,UQCRQ,URI1,UROD,USP14,USP24,USP25,USP3,USP33,USP4,USP9X,UTP11L,UTP14A,UTP14C,UTP18,UTP3,UTP6,UXT,VAMP3,VAMP8,VAPB,VARS,VAV2,VBP1,VCL,VCP,VDAC1,VDAC3,VGF,VPS13B,VPS28,VPS51,VPS72,VPS9D1,VRK1,VRTN,WAC,WAPAL,WARS,WDR13,WDR18,WDR26,WDR43,WDR46,WDR59,WDR74,WFDC8,WHSC1,WIPI2,WIZ,WNT2,WNT7A,WRB,WT1,WTAP,WWC2,WWP1,XPNPEP1,XPO1,XRCC5,XRCC6,YBX3,YIF1A,YIPF2,YIPF3,YME1L1,YWHAB,YWHAH,YWHAQ,YWHAZ,YY1,YY1AP1,ZBED5,ZC3H14,ZC3H4,ZC3H7B,ZCCHC2,ZCCHC8,ZDHHC11,ZDHHC11B,ZDHHC17,ZDHHC4,ZDHHC6,ZDHHC7,ZER1,ZFAND5,ZFC3H1,ZFP36L2,ZFPL1,ZMPSTE24,ZMYM2,ZMYM4,ZMYND8,ZNF148,ZNF195,ZNF205,ZNF207,ZNF22,ZNF24,ZNF274,ZNF281,ZNF330,ZNF395,ZNF430,ZNF444,ZNF532,ZNF593,ZNF652,ZNF688,ZNF706,ZNHIT3,ZNHIT6,ZP2,ZWILCH
PRIMIDONE	N03AA03	https://www.ncbi.nlm.nih.gov/pccompound?term=PRIMIDONE	141	0.33747	0.99987	1	1	ACAP2,AK2,ANKRD12,ARF1,ARID1A,ATP6V0E1,ATP6V1A,ATP6V1C1,BCL2L1,BHLHE40,BUB1,C20orf27,CALU,CDK17,CHM,CLPTM1,COPA,COPE,COX5B,DCTN1,DDX3X,DHX29,EBP,EEF1A2,EEF1D,EEF1E1,EIF2S3,EIF5B,ENO1,EXOC5,EXOSC2,F11R,FAM69A,FARSA,FBXO11,FCF1,FKBP1A,GABRA1,GABRA2,GABRA3,GABRA4,GABRA5,GABRA6,GABRB1,GABRB2,GABRB3,GABRD,GABRE,GABRG1,GABRG2,GABRG3,GABRP,GABRQ,GDI2,GGCX,GLUL,GRSF1,GUK1,H3F3A,HNRNPC,HSP90B1,ID1,IER3IP1,IGFBP4,IK,KDELR1,LDLR,LMAN1,LSM7,LY6E,MAGT1,MARCKS,MAT2A,MCL1,MET,MRPL52,MRPS12,NAPA,NDUFV1,NMT2,NPEPPS,NUCKS1,NUP62,OTUB1,PDPK1,PEG10,PFN1,PGK1,PHLDA1,PKM,PMCH,PPP2R5D,PRPF4,PRRC2C,PSEN1,PXN,RAB2A,RANGAP1,RC3H2,RGL1,RHEB,RPAIN,RPL14,RPL27A,RPL37A,RPL38,RPLP2,RPS10,RPS11,SCN10A,SCN11A,SCN1A,SCN2A,SCN3A,SCN4A,SCN5A,SCN7A,SCN8A,SCN9A,SEC23A,SEL1L,SHMT2,SKP2,SLC29A1,SNAP23,SNRPE,SPAG9,TCF3,TM9SF4,TMCO6,TMED2,TRAM1,TRPM3,TXN,UBA1,UBAP2L,UBE2G2,UBE4B,VDAC3,XPO7,YWHAE
GALLOPAMIL	C08DA02	https://www.ncbi.nlm.nih.gov/pccompound?term=GALLOPAMIL	8	0.33767	0.99987	1	1	ACE,ATP2A2,CACNA1C,CACNA1D,CACNA1F,CACNA1S,LMNA,MME
TULOBUTEROL	R03AC11,R03CC11	https://www.ncbi.nlm.nih.gov/pccompound?term=TULOBUTEROL	2	0.33817	0.99987	1	1	ADRB2,PER1
MYCOPHENOL;PHENOL	C05BB05,D08AE03,L04AA06,N01BX03,R02AA19	https://www.ncbi.nlm.nih.gov/pccompound?term=MYCOPHENOL;https://www.ncbi.nlm.nih.gov/pccompound?term=PHENOLIC_ACID	97	0.33853	0.99987	1	1	ACRC,AGGF1,AKT1,ANKRA2,ANKRD11,AR,ATM,BAX,BCL2,BRD1,BTG2,BZRAP1,C11orf68,C2CD2,CASP3,CBFA2T3,CCNE2,CDKN1A,CDKN1B,CDKN1C,CENPA,CFDP1,CSRP2,CXCL1,ESR1,FAS,FDXR,FOS,FOSL1,GADD45A,GDF15,GINS4,GLS2,GPR87,HDAC4,HIRA,HMMR,HSPA2,HSPA5,IL2,IMPDH1,IMPDH2,KAZN,KDM4B,KLC1,KLRK1,KRCC1,LIF,LMNA,LRRC37A3,MAPK1,MAPK3,MAPT,MDM2,MYC,NANOS1,NCR1,NCR2,NCR3,ORAI3,OVOL2,PATZ1,PDCD4,PIP5K1A,PLK1,PMAIP1,POLR2J2,PPP1R10,PPP3R1,PRKCA,RAD23B,RCC1,RGS2,RNF19B,RPL31,RSL1D1,SERPINF1,SESN1,SLC19A1,SLC35F6,SLC7A11,SNCA,SRSF5,STK33,TDP1,TNFRSF10B,TP53,TP53I3,TREX1,TYMS,ULBP2,ZBTB14,ZMAT3,ZNF165,ZNF337,ZNF652,ZNF654
KETOTIFEN	R06AX17,S01GX08	https://www.ncbi.nlm.nih.gov/pccompound?term=KETOTIFEN	12	0.34059	0.99987	1	1	ADRB2,DRD1,HRH1,HTR2A,HTR2B,HTR2C,ICAM1,IL1B,LMNA,SELE,TNF,VCAM1
AZELASTINE	R01AC03,R06AX19,S01GX07	https://www.ncbi.nlm.nih.gov/pccompound?term=AZELASTINE	11	0.34147	0.99987	1	1	ABCB1,ADRA1A,ADRA1B,COL1A1,COL3A1,COL6A1,HRH1,HRH3,HTR2B,HTR2C,KCNH2
DEXTROTHYROXINE	C10AX01	https://www.ncbi.nlm.nih.gov/pccompound?term=DEXTROTHYROXINE	3	0.34214	0.99987	1	1	LMNA,THRA,THRB
BETACAROTENE	A11CA02,D02BB01	https://www.ncbi.nlm.nih.gov/pccompound?term=BETACAROTENE	91	0.3442	0.99987	1	1	ADH1A,ADH5,ALDH3B1,ALDH4A1,ANK2,ANK3,ASAH1,ASB1,ASB9,BAG3,BAG4,BAG5,BAX,CASP3,CDH1,CFLAR,CLDN10,CLDN18,COL1A1,COL4A1,COL4A2,CRADD,CTSB,CXCL12,CXCL6,CXCL9,CXCR4,CYP26A1,CYP2C9,CYP3A4,CYP3A43,DLX2,DLX4,ERCC2,ESR1,ESR2,FAIM2,FAS,FOXA1,GATA6,GBP1,GJA9,GSTK1,GSTM2,GSTM4,GSTM5,GSTZ1,HOXA7,HOXB6,HOXC10,IFNA14,IFNA16,IFNA17,IFNA5,IRF8,IRX4,ITGB1,ITGB4,IVL,KRT18,KRT19,KRT2,KRT8,LHX3,MEIS2,MEOX1,MNX1,MSH5,MUC5AC,NOS1,NR1I2,OLR1,PCDHGC3,PLSCR1,PLSCR4,RAD51AP1,RAD51D,RARA,RARB,RARRES1,RBP4,RXRA,SIX6,SOD1,SREBF1,TGM2,TGM4,TNFRSF9,TNFSF10,TXNDC9,XRCC3
ZOLMITRIPTAN	N02CC03	https://www.ncbi.nlm.nih.gov/pccompound?term=ZOLMITRIPTAN	6	0.34438	0.99987	1	1	CYP1A2,HTR1A,HTR1B,HTR1D,HTR1E,HTR1F
PHENOL;PHENOLPHTHALEIN	C05BB05,D08AE03,N01BX03,R02AA19	https://www.ncbi.nlm.nih.gov/pccompound?term=PHENOL;https://www.ncbi.nlm.nih.gov/pccompound?term=PHENOLPHTHALEIN	11	0.34478	0.99987	1	1	AKR1C1,AR,ESR1,KCNH2,LMNA,NFE2L2,NR1I2,NR1I3,NR3C1,SLC12A5,TYMS
SODIUM_BENZOATE	A16AX11	https://www.ncbi.nlm.nih.gov/pccompound?term=SODIUM_BENZOATE	6	0.34546	0.99987	1	1	AHR,CYP1A1,DAO,ESR1,MSR1,TP53
SERELAXIN	C01DX21	https://www.ncbi.nlm.nih.gov/pccompound?term=SERELAXIN	2	0.34631	0.99987	1	1	RXFP1,RXFP2
CYCLOPENTHIAZIDE	C03AA07	https://www.ncbi.nlm.nih.gov/pccompound?term=CYCLOPENTHIAZIDE	540	0.34641	0.99987	1	1	AAMDC,ABAT,ABCB1,ABCB11,ABCB4,ABCC6,ABCC8,ADAM22,ADAMTS2,ADAMTS8,ADCY8,ADRB1,AFF1,AFF3,AGA,AGBL3,AGFG2,ALDOB,ALPP,AMACR,ANKRD12,APBB1IP,APOB,APOH,APOOL,APP,ARHGAP28,ARHGDIA,ARHGEF10,ARIH1,ARMCX1,ARRB1,ATAD2B,ATF5,ATG5,ATP2C1,ATP6V0A2,ATXN1,ATXN3L,ATXN7L3B,AVL9,AZGP1,B3GALT2,BCL2L1,BEST1,BEX1,BICD2,BLVRA,BMP7,BMP8A,BRAP,BRDT,BRINP1,BTN2A2,C10orf88,C12orf49,C17orf85,C19orf80,C1QTNF3,C9orf114,C9orf156,CABP1,CACNA1G,CALR,CALY,CASP1,CASS4,CCDC40,CCKAR,CCL2,CCL5,CCNE2,CD300A,CD6,CDC42EP3,CDC5L,CDHR5,CDK9,CEACAM21,CELSR1,CENPN,CEP350,CEP68,CEP76,CHI3L1,CINP,CLCA4,CNOT3,CNOT8,COMP,COPS8,CORT,CPD,CPN2,CSHL1,CTH,CTSB,CTSV,CWC25,CWH43,CX3CR1,CXADR,CXCL14,CXCR2,CYB5B,CYP2U1,CYP39A1,CYP4A22,CYP4F2,CYP4F3,CYSLTR1,DAPK1,DBT,DCTN5,DDC,DENND3,DHX9,DKKL1,DLGAP1,DMP1,DNAH6,DNAI2,DNAJB12,DNAJB5,DNAJC12,DNAJC6,DOCK2,DPYSL3,DSE,DSPP,EFNA5,EIF5B,ELOVL6,ENDOD1,ENO1,ENPEP,ENPP4,ENTPD7,EOGT,EPB41L1,EPHA3,EPS15L1,ERCC8,ERLIN2,ETNK1,EXOC2,F7,FABP7,FAM149A,FAM175B,FAM179B,FAM198B,FANCF,FCAR,FGF8,FGFR2,FKBP5,FLT3LG,FNIP1,FOXN3,FRMD4B,FRS2,FYB,GABBR2,GABRA3,GGA2,GJA1,GJC1,GLE1,GNRH1,GNS,GOSR2,GP1BB,GP2,GRAP2,GRID2,GRM8,GRSF1,GSAP,GUCA2A,HAUS5,HCK,HES2,HGFAC,HIST1H1B,HIST1H3H,HIST1H4A,HIST1H4B,HIST1H4C,HIST1H4D,HIST1H4E,HIST1H4F,HIST1H4H,HIST1H4I,HIST1H4J,HIST1H4K,HIST1H4L,HIST4H4,HMGCR,HOXA6,HOXB3,HOXB8,HOXD10,HPGD,HPR,IFIH1,IFNA1,IFT74,IGFBP5,IKZF1,IL11RA,IL16,IL1RL1,IL1RN,IL3,IL5,IL6R,IMPG1,IPO9,IQCG,ITGAL,ITGB3,ITPR2,KAL1,KCNB2,KCND3,KCNJ13,KDELR3,KDM5B,KDM7A,KIAA0430,KIF1A,KMT2D,KPNA1,KRTAP1-1,KYNU,LAMP3,LARP4B,LENEP,LEP,LHPP,LILRB2,LILRB4,LILRB5,LIMK2,LIN7A,LIN7C,LMAN1,LRP12,LRTM1,LY9,LYPLA2,LYVE1,LYZ,LZTS1,MAB21L2,MAGI2,MAN1B1,MAP1A,MAPK11,MAPK14,MAPRE3,MARCH3,MAT2A,MDM1,MDM2,MED6,MEF2A,MEIS2,MEOX2,MET,MEX3D,MID2,MLLT10,MLLT4,MMP1,MMP16,MNDA,MOXD1,MRE11A,MRPS12,MRPS18A,MRS2,MS4A4A,MTAP,MTMR3,MTMR9,MTO1,MUC5AC,MUC5B,MUSK,MYBPC1,MYCBP,MYH4,MYH6,MYH8,MYL10,MYO7A,MYO7B,NCR1,NEBL,NEUROG2,NF2,NFIB,NFYB,NIPBL,NME8,NMT2,NMUR1,NR1D2,NR3C2,NRAP,NRG1,NRP2,NRXN2,NUCKS1,NUP98,NXPE3,NXT2,OAS1,OLIG2,OMD,OTOF,PABPN1,PADI4,PAX3,PAX8,PBRM1,PBX2,PCIF1,PCP4,PDCL,PDE1C,PDE3B,PDE4A,PDE6C,PDE7B,PDX1,PEX12,PEX13,PGK1,PHF2,PICALM,PIGL,PIN4,PKD2L2,PLA2G5,PLCB1,PLCE1,PLEKHA5,PLEKHJ1,POLH,POU3F3,PPDPF,PPFIBP1,PPP1R3A,PPP3R1,PRB1,PRB3,PRB4,PRDM2,PRKCDBP,PRKX,PRPF4B,PRRG1,PSAT1,PSMD11,PSME4,PTER,PTGER3,PTPRB,PVALB,PVRL1,QKI,RAB40B,RABEP1,RABGAP1,RABGAP1L,RABGGTB,RABL6,RANBP2,RAPGEF6,RAPSN,RARB,RASA3,RBM48,RBPMS,RC3H2,RGL1,RNASE1,RNASEH2B,RNF38,RNGTT,RPL27A,RPL37A,RPL38,RPS10,RPS11,RSF1,RSL1D1,S100A7,S100A8,SAGE1,SATB2,SCAMP1,SCAPER,SCN7A,SCRN3,SEC23IP,SEL1L,SEMA6A,SEPT5,SEZ6L,SF1,SGPP1,SIDT2,SIGLEC8,SIX3,SKAP2,SKIL,SLAMF7,SLC11A1,SLC13A4,SLC15A2,SLC23A2,SLC25A11,SLC25A14,SLC25A37,SLC37A4,SLC39A6,SLC4A7,SLC9A3,SLC9A3R2,SMAD2,SMARCA2,SMOX,SMR3B,SNAPC5,SNED1,SNRPE,SNX24,SOCS5,SOGA1,SORT1,SP100,SP140L,SPAG8,SPANXB1,SPANXC,SPANXD,SPEN,SPI1,SPRR1A,SPRR2B,SRD5A1,SSX1,SSX2IP,ST14,ST8SIA3,STK3,STMN3,STX2,SYNE2,SYT5,TACR1,TAF9B,TBC1D13,TCP1,TEF,TF,TFAM,TFAP2A,TFG,TFPI,TGOLN2,TIGD6,TIMM17A,TJP3,TLN1,TLX2,TMCO6,TMEM208,TMF1,TMSB15A,TMSB15B,TNFRSF11A,TNNT2,TNP1,TNP2,TRA2A,TRAFD1,TRIM29,TRIM66,TRMT2B,TRO,TRPC7,TSFM,TSPYL2,TSSK2,TTC12,TTLL1,TWF1,UBE2B,UBE2I,UBE2J1,UTP14A,VCAN,VDAC1,VDAC3,WASL,WDR76,WISP2,WRN,XK,YTHDC2,YWHAE,ZBTB10,ZBTB17,ZBTB5,ZBTB7A,ZC3H7B,ZKSCAN4,ZNF107,ZNF112,ZNF134,ZNF180,ZNF200,ZNF226,ZNF236,ZNF257,ZNF264,ZNF407,ZNF440,ZNF460,ZNF549,ZNF696,ZNF749,ZNF804A,ZNF81,ZYX
PENTOXYVERINE	R05DB05	https://www.ncbi.nlm.nih.gov/pccompound?term=PENTOXYVERINE	15	0.34659	0.99987	1	1	API5,CASP2,CCNE2,EIF2S3,ERLIN1,FLI1,KCNH2,LMAN1,NXT2,PDK1,PRCP,TDP1,TSHR,UBXN4,WHSC1
AZTREONAM	J01DF01	https://www.ncbi.nlm.nih.gov/pccompound?term=AZTREONAM	26	0.34701	0.99987	1	1	ADD3,CHPT1,CYP51A1,DCK,DENND4A,EFCAB14,EIF1AX,FAR2,GLS,HMGB2,HNRNPA3,LIMS1,LMNA,LRRD1,MARCH7,RAB5B,RANBP6,RAP1A,RAP2C,RECQL,SEC63,SKP1,SMCHD1,STK38L,TFB2M,ZNF217
OXANTEL	P02CC02	https://www.ncbi.nlm.nih.gov/pccompound?term=OXANTEL	4	0.34794	0.99987	1	1	CYP1B1,NXT2,SCARB2,SKP2
SISOMICIN	J01GB08	https://www.ncbi.nlm.nih.gov/pccompound?term=SISOMICIN	23	0.34951	0.99987	1	1	ANKRD12,ATP6V0E1,COPA,EEF1D,EEF1E1,ENO1,HSP90B1,IER3IP1,MCL1,NUCKS1,PGK1,RAB2A,RHEB,RPAIN,RPL14,RPL27A,RPS11,SLC39A8,TCF3,TXN,UTP18,YY1,ZNF652
GLYCERYL_TRINITRATE	C01DA02,C05AE01	https://www.ncbi.nlm.nih.gov/pccompound?term=GLYCERYL_TRINITRATE	25	0.34961	0.99987	1	1	ALDH2,C3,CASP1,CASP10,CASP3,CTNNB1,EDN1,EGFR,ELANE,FAS,GUCY1A2,GUCY1A3,GUCY1B3,HIF1A,HMOX1,IL6,ITPR1,ITPR2,ITPR3,MMP7,MMP9,NOS2,PARP1,REN,TNF
SPECTINOMYCIN	J01XX04	https://www.ncbi.nlm.nih.gov/pccompound?term=SPECTINOMYCIN	6	0.34993	0.99987	1	1	EIF5A,NCKAP1L,NUCKS1,SERPINB2,SLC16A3,UTP18
DILAZEP	C01DX10	https://www.ncbi.nlm.nih.gov/pccompound?term=DILAZEP	23	0.35129	0.99987	1	1	ADARB1,AMIGO2,APP,ATAD5,CXCL1,CXCL12,CXCL6,DHRS2,EGR3,GINS4,HAS2,INHBA,INSIG1,LPIN1,MPPED2,NFE2L2,RARA,RASGRP1,RHOBTB1,SLC29A1,STC2,THBS1,ZNF652
ANTAZOLINE	R01AC04,R06AX05	https://www.ncbi.nlm.nih.gov/pccompound?term=ANTAZOLINE	8	0.35375	0.99987	1	1	APP,ARHGDIB,HRH1,LDHB,LMNA,LYZ,SRGN,TAF15
QUINETHAZONE	C03BA02	https://www.ncbi.nlm.nih.gov/pccompound?term=QUINETHAZONE	3	0.35407	0.99987	1	1	APP,CA1,CA2
CALCIUM_PHOSPHATE	A12AA01	https://www.ncbi.nlm.nih.gov/pccompound?term=CALCIUM_PHOSPHATE	2	0.3548	0.99987	1	1	CXCL10,CXCL12
NICLOSAMIDE	P02DA01	https://www.ncbi.nlm.nih.gov/pccompound?term=NICLOSAMIDE	752	0.35506	0.99987	1	1	ABCD3,ABCE1,ACACA,ACSL1,ACTL6A,ADM,ADPRM,ADRB2,AGPAT5,AHR,AKAP11,AKT1,ALDH1A1,ALDH3B2,ALDH8A1,ALDOB,ALDOC,ALG6,ALG8,AMIGO2,AMOTL2,ANKRA2,ANKRD11,ANKRD12,ANKRD28,ANP32A,ANXA1,AP1AR,API5,APLP2,APP,APTX,AREG,ARHGAP12,ARHGEF2,ARID5B,ARL4A,ARMCX5,ARNTL,ARPC1A,ASAH1,ASF1A,ASNS,ASPM,ATAD2,ATF3,ATF4,ATP5A1,ATP5D,ATP5F1,ATP5G3,ATP5J2,ATP5L,ATP5S,ATP6AP1,ATXN1,AXIN2,BAG5,BCL11A,BCL2,BCL2A1,BCL2L1,BCL2L2,BCL3,BCL6,BCLAF1,BET1,BHLHE40,BIRC3,BIRC5,BPI,BRCA1,BRD2,BRINP3,BTG1,BTG2,C21orf91,C6orf120,C6orf48,CA2,CANT1,CARS,CASP3,CASP8,CBFA2T3,CBLB,CBR4,CBX6,CCDC47,CCL20,CCNA2,CCND1,CCND2,CCND3,CCNE1,CCNE2,CCNG2,CCNL1,CCPG1,CCR1,CCR2,CD164,CD300A,CD3EAP,CD55,CD83,CDC25A,CDC6,CDC7,CDK4,CDK7,CDKN1A,CEBPA,CEBPB,CEBPG,CENPF,CEP350,CEP76,CERK,CETN2,CETN3,CFLAR,CHAC1,CHIC2,CHM,CHTOP,CIR1,CLCN6,CLIC4,CLK1,CLK3,CLK4,COG8,COPA,COQ2,COX20,CPT2,CREBBP,CRHBP,CRHR2,CRYZ,CSE1L,CSGALNACT2,CSNK1E,CSTF2T,CTAGE5,CTBP1,CTH,CTNNB1,CTSK,CUL3,CXCL1,CXCL12,CXCL2,CXCL3,CYP1A1,CYP1A2,CYP1B1,CYP2C19,CYP2C9,CYP2D6,CYP3A4,DCUN1D4,DDIT3,DDIT4,DDX46,DECR1,DERA,DGCR2,DHCR24,DHX15,DIEXF,DLEU2L,DLG1,DLX2,DMXL2,DNAJA1,DNAJB9,DNAJC9,DSCC1,DTL,DUSP1,DUSP10,DUSP2,DUSP4,DUSP5,DUSP6,DUT,DVL1,DVL2,DVL3,DYNLL1,DYRK2,E2F8,EBNA1BP2,ECHDC1,ECHS1,EFR3A,EGFR,EGR1,EID1,EIF1,EIF2AK3,EIF3A,EIF4A3,ELF1,ELOVL6,ENO3,ENOSF1,EP300,EPRS,ERCC6L,ERI2,ESR1,ETS2,ETV5,EXOSC2,FAM117A,FAM129A,FAM13A,FAM208B,FAM20B,FAM3C,FAM98A,FANCL,FASTKD3,FBXO21,FEM1B,FEN1,FERMT2,FEZ1,FGF2,FOSL1,FOXO3,FTH1,FUT4,FZD2,FZD5,G3BP2,GADD45A,GADD45B,GARS,GATA3,GDF15,GEM,GEMIN4,GEMIN6,GFI1,GFPT1,GGCX,GINS1,GINS2,GJA1,GK,GMNN,GOT2,GPR87,GPSM2,GRB10,GSK3B,GTF2H5,GTPBP2,GTPBP4,GTSE1,GULP1,H2AFX,HADH,HAS2,HBEGF,HBP1,HBS1L,HCK,HCRTR1,HDAC9,HELLS,HES1,HEXIM1,HEY2,HIF1A,HILPDA,HIRA,HIST1H2AC,HIST1H2AD,HIST1H2AG,HIST1H2AH,HIST1H2AI,HIST1H2AJ,HIST1H2AK,HIST1H2AL,HIST1H2AM,HIST1H2BC,HIST1H2BD,HIST1H2BE,HIST1H2BF,HIST1H2BG,HIST1H2BI,HIST1H2BK,HIST1H3A,HIST1H3B,HIST1H3C,HIST1H3D,HIST1H3E,HIST1H3F,HIST1H3G,HIST1H3H,HIST1H3I,HIST1H3J,HIVEP1,HLA-E,HLTF,HMGCR,HMGCS1,HMOX1,HNRNPA0,HNRNPA1,HNRNPAB,HNRNPD,HNRNPH3,HNRNPR,HS2ST1,HSPA13,HSPA1A,HSPA1B,HSPA2,HSPA5,HSPBAP1,HTR2B,HTT,ICAM1,ICMT,ID2,IDH1,IER3,IER5,IFI16,IFIH1,IFIT1,IFIT5,IFRD1,IL1B,IL1R1,IL1RL1,IL1RN,IL21R,IL23A,IL6,IMPACT,INHBA,INHBB,INHBE,INSIG1,IRF2,IRS1,IRS2,ISG20L2,ITCH,ITGB1BP1,JMJD1C,JUN,JUNB,JUND,KANSL1L,KCNT1,KCTD12,KDM4A,KDM6B,KDM7A,KHDRBS1,KHNYN,KIAA0391,KIAA0907,KIF11,KIF4A,KLF11,KLF4,KLF5,KLF6,KLF9,KLHL24,KMO,KNOP1,KRT16,KYNU,LAPTM4B,LARP6,LARS2,LCMT2,LDHA,LDLR,LGALS3,LHX2,LIF,LMCD1,LMNA,LMNB1,LMO4,LPIN1,LRP6,LRRC49,LSM5,LYST,MAFF,MAFG,MAGOH,MAN1A2,MANBA,MANF,MAP1B,MAP1LC3B,MAPK1,MARCKS,MARK3,MARS,MAT2A,MAVS,MBNL2,MCAM,MCL1,MED13L,MEIS2,MFAP1,MID1IP1,MIEF1,MIS12,MITF,MKI67,MNT,MOCOS,MOSPD2,MRPL13,MRPL17,MSH2,MSH6,MSMO1,MTF1,MTHFD2,MTOR,MYC,MYCBP,N4BP2L2,NACA,NAE1,NAMPT,NAP1L2,NBEA,NBN,NCF2,NDC80,NDUFA10,NDUFA4L2,NDUFA7,NDUFA8,NDUFB10,NDUFB6,NDUFC1,NDUFC2,NDUFC2-KCTD14,NDUFS2,NDUFS3,NDUFS7,NDUFS8,NDUFV3,NEDD4L,NEDD9,NETO2,NFAT5,NFE2,NFE2L2,NFIL3,NFKB1,NFKB2,NFKBIA,NFKBIE,NIP7,NKD1,NNMT,NOP16,NOTCH1,NPAT,NPC1,NPIPB11,NPIPB4,NR1D2,NR4A2,NRBF2,NREP,NT5DC2,NUPR1,OAT,ODC1,OIP5,OLFM1,OPA1,P2RX7,PAIP1,PANK2,PAQR3,PARP1,PAWR,PBK,PC,PCBP2,PCDH9,PCK2,PCNA,PDE4B,PDF,PDLIM5,PDP1,PER2,PEX11A,PEX3,PFKM,PGRMC1,PHACTR4,PHGDH,PHLDA1,PILRA,PKM,PLAUR,PLEK,PLIN2,PMAIP1,PMP22,PNISR,PNRC1,POLE2,PON2,POP1,PPAP2B,PPARD,PPP1R15A,PPP2CB,PPP2R1A,PPP2R1B,PPP2R2B,PPP2R2C,PRDX4,PRKACB,PRKCQ,PRR15L,PSAT1,PSMD12,PSME3,PSPH,PTGER4,PTGS2,PTPRO,PTX3,PWP1,PWP2,RAB32,RAB4A,RAB9A,RAD23B,RAN,RARA,RASGRP1,RBM12,RCAN1,RCC1,RCN2,RCOR3,REL,RELA,RELB,RET,RFC3,RFC5,RFK,RGL1,RGS16,RGS4,RIPK2,RIT1,RMI1,RND3,RNF19B,RPA1,RPL38,RRAGC,RRM1,RRM2,RRP15,RRS1,RSF1,RSL1D1,RSRC2,RUNX1,S100A4,S100P,SACS,SAMD4A,SAMHD1,SAMSN1,SAT1,SCYL2,SDCBP,SDF2L1,SEC24A,SEC24D,SEH1L,SENP6,SENP7,SENP8,SERP1,SERPIND1,SETMAR,SFPQ,SGK1,SH2B3,SIRT1,SKP2,SLA,SLC16A1,SLC16A3,SLC19A2,SLC1A4,SLC20A1,SLC25A32,SLC25A36,SLC26A2,SLC27A2,SLC2A1,SLC2A6,SLC30A1,SLC38A2,SLC3A2,SLC7A1,SLC7A11,SLC7A5,SMAD3,SMARCA5,SMC2,SMC5,SMIM7,SNAPC5,SNRNP27,SOD2,SOX4,SOX9,SPATS2L,SPC25,SPHAR,SPP1,SPRED2,SPRY1,SQLE,SQSTM1,SRRM2,SRSF1,SRSF3,SRSF7,STAT3,STC1,STC2,STK33,STX3,SUOX,SUPT16H,SYNCRIP,TAF1D,TANK,TARDBP,TCFL5,TDP1,TES,TFB2M,TFG,TGFBI,TGIF1,THBD,THPO,TIPARP,TLR2,TM2D3,TM9SF2,TMEM14A,TMEM156,TMEM168,TMEM177,TMEM186,TMEM50B,TMPO,TMX1,TNF,TNFAIP2,TNFAIP3,TNFAIP6,TNFRSF10B,TOPBP1,TOR1AIP2,TP53,TRA2B,TRAPPC4,TRIB1,TRIB2,TRIB3,TRIM13,TRIM14,TRIM2,TSC22D2,TSC22D3,TSEN2,TSHR,TSPYL1,TUFT1,TXNDC9,UBAP1,UBE2J1,ULK1,UMPS,UNC50,UPP1,URB2,USP36,USP7,UTP11L,UTP14C,VEGFA,VGLL4,VLDLR,WDR3,WDR61,WIPI1,WNT2B,WNT3,WNT3A,WRB,WT1,XBP1,XIAP,YPEL5,ZBED5,ZBTB10,ZBTB24,ZBTB43,ZC3H12A,ZC3HAV1,ZFP36,ZFP69B,ZMYM5,ZNF165,ZNF200,ZNF267,ZNF281,ZNF419,ZNF451,ZNF573,ZNF576,ZNF587B,ZNHIT6
AMRINONE	C01CE01	https://www.ncbi.nlm.nih.gov/pccompound?term=AMRINONE	19	0.3551	0.99987	1	1	ABHD5,ATP2C1,CXCL6,DLD,DMP1,EEA1,HTT,IL1B,LMNA,MAPT,PDE3A,PDE3B,PIP4K2A,PLIN5,POLH,POLI,PTGER3,S100A4,TNF
HYDROFLUMETHIAZIDE	C03AA02	https://www.ncbi.nlm.nih.gov/pccompound?term=HYDROFLUMETHIAZIDE	4	0.35602	0.99987	1	1	APP,CTSZ,LMNA,SLC12A1
BORTEZOMIB	L01XX32	https://www.ncbi.nlm.nih.gov/pccompound?term=BORTEZOMIB	735	0.35625	0.99987	1	1	ABCA2,ABCC1,ABCC2,ABCC4,ABHD16A,ABHD2,ABI1,ABL1,ACE,ACOT7,ADM,ADRM1,AFF1,AFF4,AGK,AGPAT9,AGRN,AGTPBP1,AGTRAP,AIFM2,AIM2,AKR1B1,AKR1B10,AKR1C1,AKT1,ALDH18A1,ALDH5A1,ALDH6A1,ANAPC11,ANAPC5,ANKRD9,ANO10,AP1S1,AP2A1,APOBEC3G,APOBR,APOL1,APOL4,APOOL,AQP3,AR,ARF6,ARFGAP1,ARHGAP1,ARHGDIA,ARL4C,ARL8A,ARRB1,ASAP1,ATAD5,ATE1,ATF2,ATF3,ATF4,ATF5,ATM,ATP1A3,ATP6V0E1,B2M,B3GNT2,B4GALT6,BAG3,BAK1,BAX,BBC3,BCL2,BCL2A1,BCL2L1,BCL2L11,BCL2L2,BCL3,BCL6,BCL7A,BCR,BECN1,BID,BIK,BIN1,BIRC2,BIRC3,BIRC5,BIRC7,BLK,BLVRB,BNIP3,BRCA1,BRCA2,BRCC3,BRF2,BSDC1,CA9,CAAP1,CAPN15,CARD9,CASP2,CASP3,CASP4,CASP7,CASP8,CASP9,CBL,CBR3,CBX3,CCAR1,CCDC6,CCDC82,CCL2,CCL3,CCNB1,CCND1,CCND2,CCPG1,CD27,CD38,CD5,CD82,CD9,CDC23,CDC34,CDC37,CDC42,CDC42SE2,CDK1,CDK2,CDKN1A,CDKN1B,CDT1,CEBPA,CEBPB,CENPC,CEP290,CFLAR,CGREF1,CHAC1,CHAF1A,CHD2,CHFR,CHST11,CHST2,CHUK,CIDEB,CLEC7A,CLIP4,CLN6,CLPTM1,CLU,CREM,CST7,CT45A5,CTDSPL2,CTNNB1,CTRB1,CTSD,CTSG,CUL1,CUL3,CWF19L1,CXCL1,CXCR4,CYB5R1,CYBA,CYP19A1,CYP2U1,CYTIP,DAP3,DAZAP2,DBN1,DCAF11,DCAF13,DCPS,DDIT3,DDX11,DEAF1,DEDD2,DEF6,DENND4A,DENND4B,DENND4C,DGKE,DIABLO,DNAJB1,DNAJC14,DNAJC4,DNM2,DPY19L4,DST,DUSP15,DUSP4,DYNC1I1,EDARADD,EGR1,EHMT2,EIF1,EIF2S3,EIF5A,ELP5,EPHA1,EPHB2,ERLIN2,ESF1,ESR1,ESRRA,ESYT2,ETV4,F2RL1,F3,FADS2,FAF1,FAM118B,FAM168A,FAM208B,FAM20B,FAM219A,FAM43A,FAM76A,FAM86C1,FANCD2,FARSA,FAS,FASLG,FASTK,FBLN5,FBXW7,FGFR1OP2,FKBP1A,FKBP5,FLCN,FLT3,FMR1,FOLR1,FOXA1,FRY,FSD1L,G6PD,GABARAPL1,GADD45A,GADD45B,GADD45G,GALNT4,GANAB,GAS7,GBP2,GCNT2,GHR,GIT1,GKAP1,GLA,GNAI3,GOSR2,GPANK1,GPATCH2L,GPHN,GPR157,GPSM3,GSK3A,GSK3B,GSPT1,GSR,GSTCD,GSTM4,GTF3C2,GTPBP1,GZMA,GZMB,H2AFX,H6PD,HADHA,HAUS6,HDAC10,HDAC4,HECTD2,HEXDC,HIF1A,HKR1,HLA-DMB,HLA-DOA,HLA-DPB1,HLA-DRA,HMOX1,HMOX2,HNRNPLL,HOXA11,HPS3,HSP90AA1,HSP90AB1,HSPA1A,HSPA1B,HSPA5,HSPA6,HSPB1,HSPH1,HTR2B,IBTK,ICAM1,ICK,IDE,IFI44,IFITM1,IFNA2,IGF2,IGLL1,IKBKB,IKZF1,IL15,IL18R1,IL1R1,IL23A,IL6,IL7R,INO80B,IRAK1,IRAK2,ISCA1,ITGA6,ITGAL,ITGAV,ITGB6,JAK1,JUN,JUND,KAT2B,KAT6B,KATNAL1,KCMF1,KCTD10,KDELR1,KDM4B,KDM5C,KIAA0368,KIF22,KIF9,KIFC1,KLF6,KLHDC7B,KLHL20,KLRK1,KRI1,KRIT1,KTN1,LGALS2,LGALS8,LIG4,LIMA1,LIMD1,LIMS1,LRFN4,LRRC41,LRRFIP1,LSM4,LST1,LUC7L,MAFG,MAP2K1,MAP2K2,MAP2K4,MAP2K6,MAP4K3,MAP4K4,MAPK1,MAPK10,MAPK3,MAPK8,MAPKAP1,MARK2,MAZ,MBD1,MBD4,MBNL1,MBP,MCL1,MCM7,MDC1,MDM2,ME1,METTL21A,MEX3D,MFN1,MFNG,MKI67,MLLT11,MMP9,MOB3A,MORC2,MRPL19,MRPL30,MRPS12,MRPS5,MSH6,MTMR6,MUC1,MUTYH,MYC,MYD88,MYL12A,NAB2,NABP1,NADK,NADK2,NAF1,NAP1L2,NAT6,NCF4,NCKAP1,NCOA3,NCR1,NDRG1,NDRG3,NEDD1,NETO2,NFE2L2,NFIA,NFKB1,NFKB2,NFKBIA,NFKBIB,NFKBIE,NFYC,NIPSNAP1,NLRP12,NLRP3,NOTCH2,NPTX1,NQO1,NQO2,NR1H3,NT5C2,NT5E,NUB1,NUCKS1,NUMB,NUMBL,NUPR1,NXPE3,OBSCN,OGDH,OGFR,OGT,ORAI2,OS9,OSBPL2,OSGIN1,PACSIN1,PALLD,PANX2,PAPOLA,PARP1,PARP6,PATZ1,PBX3,PCGF3,PCNXL4,PCYT1A,PDCL,PDE7A,PDK2,PDXK,PFDN4,PHC3,PHF1,PHKB,PHLDA1,PHTF1,PI4KB,PIP5K1A,PIR,PKIA,PLAA,PLEKHM2,PM20D2,PMAIP1,PNISR,PNMT,PNO1,POLM,POLR3E,POLR3H,PPARD,PPM1A,PPM1F,PPP1R15A,PPP2R2A,PPP2R5D,PPP3R1,PPP5C,PRDM2,PRF1,PRKCD,PRKDC,PRNP,PRPF6,PRR7,PSAP,PSEN1,PSMA1,PSMA2,PSMA3,PSMA4,PSMA5,PSMA6,PSMA7,PSMA8,PSMB1,PSMB10,PSMB11,PSMB2,PSMB3,PSMB4,PSMB5,PSMB6,PSMB7,PSMB8,PSMB9,PSMC1,PSMC2,PSMC3,PSMC3IP,PSMC4,PSMC5,PSMC6,PSMD1,PSMD10,PSMD11,PSMD12,PSMD13,PSMD14,PSMD2,PSMD3,PSMD4,PSMD5,PSMD6,PSMD7,PSMD8,PSMD9,PSME1,PSME2,PSME3,PSME4,PSMF1,PTBP1,PTGS2,PTHLH,PTP4A3,PTPN11,PTX3,R3HDM4,RAB5A,RAB8B,RAC2,RAD51,RAF1,RALA,RAPGEF1,RAPH1,RARA,RB1CC1,RCAN3,RDH11,RDH13,RECQL4,RELA,RFFL,RHOT2,RIPK1,RIT1,RNF11,RNF138,RNF14,RNF2,RPA3,RPAP3,RPL26,RPS11,RPS6KB1,RPS6KC1,RRM2B,RSU1,SAFB,SAMD10,SCD,SCHIP1,SCPEP1,SDHC,SENP3,SETD1B,SFN,SFT2D3,SGK1,SGMS1,SGPP1,SGSH,SH2D3C,SH3GLB2,SHC1,SIGMAR1,SIVA1,SKP2,SLC10A7,SLC25A11,SLC26A11,SLC31A1,SLC35C2,SLC35G1,SLC38A6,SLC43A3,SLC7A5,SMC1A,SMC3,SMC6,SMIM11,SMURF2,SNCA,SNRNP48,SOCS3,SOCS5,SPATA5,SPHK1,SPN,SPP1,SPSB3,SPTBN1,SPTY2D1,SQSTM1,SRRT,SRSF1,SSRP1,STAT3,STIM2,STIP1,STK4,STS,STX12,STYK1,SUDS3,SUMO1,SUSD4,SUV39H1,SVOPL,SYNGR2,TAGLN2,TANK,TBC1D9,TBCD,TBL1X,TCEAL1,TCF19,TCF4,TCF7,TCF7L2,TDGF1,TDP1,TFDP1,THEM6,THY1,TICAM2,TLR2,TLR4,TM2D2,TM2D3,TMEM230,TMEM254,TMEM41B,TMEM55B,TMEM92,TMPO,TNF,TNFRSF10A,TNFRSF10B,TNFSF10,TOR1AIP1,TP53,TPM1,TRA2A,TRAFD1,TRIM65,TRIO,TRRAP,TSEN15,TTC39A,TTC7A,TTL,TTPAL,TUBB2A,TUBD1,TXN2,TXNDC9,TXNRD2,U2AF2,UBR3,UBXN4,UFD1L,UNC93B1,UNKL,UQCRB,USP45,USP53,VASP,VCP,VDAC1,VEGFA,VEGFB,VEZT,WBP4,WDR44,WDR48,WDR74,WDR82,WT1,XAF1,XBP1,XCL1,XIAP,XPNPEP3,XPO5,XRCC3,XXYLT1,YES1,YPEL5,YWHAE,YWHAZ,ZBTB3,ZCCHC2,ZFAND2A,ZFPM1,ZFX,ZGPAT,ZMYND11,ZMYND8,ZNF165,ZNF23,ZNF335,ZNF580,ZNF768,ZNF787,ZNF92,ZNRF2
ALVERINE	A03AX08	https://www.ncbi.nlm.nih.gov/pccompound?term=ALVERINE	4	0.35737	0.99987	1	1	CFDP1,HNF4A,HTR1A,RAD23B
CIBENZOLINE	C01BG07	https://www.ncbi.nlm.nih.gov/pccompound?term=CIBENZOLINE	4	0.35893	0.99987	1	1	ATF4,DDIT3,KCNH2,TNFRSF10B
METHYLPREDNISOLONE;PREDNISOLONE	A07EA01,C05AA04,D07AA01,D07AA03,D07XA02,D10AA02,H02AB04,H02AB06,R01AD02,S01BA04,S01CB02,S02BA03,S03BA02	https://www.ncbi.nlm.nih.gov/pccompound?term=METHYLPREDNISOLONE;https://www.ncbi.nlm.nih.gov/pccompound?term=PREDNISOLONE	36	0.359	0.99987	1	1	ABCB1,ACSL1,AKAP12,AR,AREG,CCL2,CCL20,CYP3A4,DUSP1,EFNB2,F8,FCER2,FLT3,GFAP,HIF1A,HTR3A,IL1B,IL1R2,IL4,IL4R,MBP,METTL7A,NAV2,NFE2L2,NNMT,NR3C1,OLAH,PLA1A,PLA2G4A,PLAT,SAMSN1,SDC2,STAT6,TRPC5,TSC22D3,VWF
ETONOGESTREL;HYDROXYPROGESTERONE;PROGESTERONE	G03AC08,G03DA04	https://www.ncbi.nlm.nih.gov/pccompound?term=ETONOGESTREL;https://www.ncbi.nlm.nih.gov/pccompound?term=HYDROXYPROGESTERONE;https://www.ncbi.nlm.nih.gov/pccompound?term=PROGESTERONE	5	0.35939	0.99987	1	1	AR,ESR1,NR3C1,PGR,SHBG
MANIDIPINE	C08CA11	https://www.ncbi.nlm.nih.gov/pccompound?term=MANIDIPINE	2	0.35973	0.99987	1	1	CYP2C9,CYP2D6
DROPROPIZINE	R05DB19	https://www.ncbi.nlm.nih.gov/pccompound?term=DROPROPIZINE	8	0.35992	0.99987	1	1	ABCB1,COPA,ERLIN1,LRRC37A3,SIM2,SLC16A3,TAF9B,ZNF721
SULBACTAM	J01CG01	https://www.ncbi.nlm.nih.gov/pccompound?term=SULBACTAM	3	0.3612	0.99987	1	1	AR,NR3C1,PPARD
TORASEMIDE	C03CA04	https://www.ncbi.nlm.nih.gov/pccompound?term=TORASEMIDE	3	0.36239	0.99987	1	1	CYP2C8,PBOV1,SLC12A1
PROBUCOL	C10AX02	https://www.ncbi.nlm.nih.gov/pccompound?term=PROBUCOL	12	0.36287	0.99987	1	1	ABCA1,ABCB11,ACTA2,CCL2,F3,HPN,KCNH2,MMP9,SELE,TGFB1,TNF,VCAM1
BIOTIN	A11HA05	https://www.ncbi.nlm.nih.gov/pccompound?term=BIOTIN	51	0.36619	0.99987	1	1	ABL1,AP1S1,ATP6V1A,CANX,CFDP1,CWF19L1,CXCL11,CYP1B1,EEF1D,EZH2,FKBP1A,GNL3L,HBA1,HERC4,HIRA,IDE,IL1B,ILF3,KIAA0100,KLHDC10,LAMP1,LIMD1,MEX3D,MLLT3,NCOR2,NOTCH2,NPIPB11,NPIPB4,PIP5K1A,PPARG,PPARGC1A,PSIP1,PTP4A1,PXN,RCC1,RIN1,RPL14,S100A7,S100A8,SKIL,SKP2,SLC16A3,STK16,TDRD1,TMED2,TMPRSS15,TPR,TRMT2B,UBE4B,YWHAE,ZNF652
AMBRISENTAN;MACITENTAN	C02KX02	https://www.ncbi.nlm.nih.gov/pccompound?term=AMBRISENTAN;https://www.ncbi.nlm.nih.gov/pccompound?term=MACITENTAN	2	0.36696	0.99987	1	1	EDNRA,EDNRB
SULFAMETHIZOLE	B05CA04,D06BA04,J01EB02,S01AB01	https://www.ncbi.nlm.nih.gov/pccompound?term=SULFAMETHIZOLE	2	0.36722	0.99987	1	1	PIP5K1A,SLC16A3
FERRIC_AMMONIUM_CITRATE	V08CA07	https://www.ncbi.nlm.nih.gov/pccompound?term=FERRIC_AMMONIUM_CITRATE	22	0.36729	0.99987	1	1	ACO2,ANXA3,ARHGDIA,CDKN1A,ERP29,FTL,GAPDH,GLO1,GNB2L1,HMOX1,HSPA1L,HSPA9,HSPD1,MRPS9,P4HA1,PDHB,PGK1,PMP22,PPIA,TFRC,TPD52L1,VDAC2
IPRONIAZIDE	N06AF05	https://www.ncbi.nlm.nih.gov/pccompound?term=IPRONIAZIDE	3	0.36832	0.99987	1	1	ATM,MAOA,MAOB
RIMONABANT	A08AX01	https://www.ncbi.nlm.nih.gov/pccompound?term=RIMONABANT	7	0.3689	0.99987	1	1	AR,CNR1,CNR2,CYP2C9,GMNN,GPR55,LMNA
LOSARTAN	C09CA01	https://www.ncbi.nlm.nih.gov/pccompound?term=LOSARTAN	15	0.36909	0.99987	1	1	ABCB11,AGT,AGTR1,AGTR2,AMBP,CD36,CYP1A1,EDN1,F3,IL1A,REN,SLC22A12,TGFB1,TNF,VEGFA
LEVOCARNITINE	A16AA01	https://www.ncbi.nlm.nih.gov/pccompound?term=LEVOCARNITINE	4	0.36925	0.99987	1	1	CPT1A,CPT1B,CPT2,SLC22A5
LATAMOXEF	J01DD06	https://www.ncbi.nlm.nih.gov/pccompound?term=LATAMOXEF	2438	0.37005	0.99987	1	1	AAAS,AAGAB,AAK1,AAMP,AAR2,AARSD1,AASS,ABAT,ABCA4,ABCB1,ABCB11,ABCB4,ABCC1,ABCC10,ABCC5,ABCC6,ABCF2,ABHD14A-ACY1,ABHD6,ABHD8,ABI1,ACACA,ACO1,ACOT1,ACOT13,ACOT2,ACOT7,ACOT8,ACOX1,ACOX3,ACTL6B,ACTN2,ACVR1B,ACVRL1,ACY1,ADAM12,ADAM2,ADAM22,ADAM28,ADAM8,ADAMTS8,ADAMTSL2,ADARB2,ADAT1,ADCY8,ADD1,ADGB,ADH5,ADIRF,ADO,ADPRM,ADRA1A,ADRA1D,ADRB1,ADRBK2,ADSS,AFAP1,AFF2,AFF3,AFG3L2,AGA,AGBL3,AGK,AGL,AGO1,AGO3,AGPS,AGXT,AHI1,AHNAK2,AIFM1,AIM2,AK2,AKAP11,AKAP2,AKAP5,AKTIP,ALB,ALDH18A1,ALDH3A2,ALDH5A1,ALDH6A1,ALDH7A1,ALDOB,ALG13,ALG3,ALG6,ALMS1,ALOX5,ALPI,ALPP,AMBN,AMD1,AMIGO3,ANAPC15,ANAPC5,ANG,ANGEL2,ANGPT2,ANGPT4,ANK2,ANK3,ANKRA2,ANKRD10,ANKRD12,ANKRD17,ANKRD46,ANKRD6,ANKRD7,ANKS1B,ANP32D,ANXA7,AOC1,AP1G1,AP2A2,AP2B1,AP3B1,APBB2,APC,APEH,API5,APMAP,APOA2,APOA4,APOB,APOBEC3B,APOBEC3F,APOBEC3G,APOC2,APOC3,APOC4,APOC4-APOC2,APOD,APOH,APOOL,APP,APPBP2,APPL1,APRT,APTX,AQP4,ARAF,AREL1,ARF5,ARFGAP1,ARFGAP2,ARFGEF1,ARFIP1,ARFRP1,ARG1,ARHGAP28,ARHGAP4,ARHGEF10,ARHGEF7,ARID1A,ARIH1,ARIH2,ARL1,ARL4A,ARL6IP4,ARMC8,ARMC9,ARNT,ARNTL2,ARPC4,ARPP19,ARTN,ASAH1,ASB1,ASB4,ASB6,ASCC1,ASCL1,ASGR1,ASPH,ASTN2,ASXL1,ASXL2,ATAD2B,ATAD3A,ATF6B,ATF7IP,ATF7IP2,ATG12,ATG13,ATG4A,ATG5,ATG7,ATMIN,ATP13A1,ATP13A3,ATP1A2,ATP1B4,ATP2B2,ATP2B3,ATP2C1,ATP2C2,ATP5G1,ATP5S,ATP6AP2,ATP6V0A1,ATP6V0A2,ATP6V0E1,ATP6V1C1,ATP6V1D,ATP8A1,ATRX,ATXN10,ATXN2L,ATXN3,ATXN3L,ATXN7L1,ATXN7L3B,AVL9,AZGP1,B3GALT2,B3GNT2,B3GNTL1,B4GALT1,B4GALT5,BAALC,BABAM1,BAG2,BAG5,BAIAP2,BATF3,BBOX1,BCAR3,BCAT1,BCKDHB,BCL11A,BCL2L1,BCL2L2-PABPN1,BCS1L,BDNF,BECN1,BEND5,BFAR,BFSP1,BFSP2,BICD1,BICD2,BLK,BLMH,BLVRA,BMP6,BMP7,BMP8A,BMPR1B,BMPR2,BMS1,BORA,BRAP,BRCA1,BRCA2,BRD9,BRDT,BRE,BRF2,BRINP1,BRMS1,BRWD1,BTBD3,BTN2A1,BTN3A3,BTNL2,BTNL8,BUB1,BUB3,BYSL,C10orf2,C11orf57,C11orf73,C11orf80,C12orf10,C12orf43,C14orf1,C14orf105,C14orf159,C15orf39,C16orf58,C17orf85,C19orf60,C19orf80,C1orf123,C1orf216,C20orf27,C21orf62,C2CD3,C2orf42,C2orf83,C4orf29,C5AR1,C5orf22,C6orf10,C7orf26,C7orf49,C8orf33,C8orf4,C9orf114,C9orf116,C9orf156,C9orf16,C9orf40,C9orf9,CA4,CABP1,CACFD1,CACNA1S,CACNA2D3,CALCB,CALD1,CALM1,CALM2,CALM3,CALML3,CALR,CALU,CALY,CAMK1,CAMK2A,CAMK2B,CAMK2G,CAMKK2,CAMSAP1,CAND1,CANT1,CARD8,CARKD,CARS2,CASD1,CASP2,CASP5,CASS4,CAV2,CBFB,CBLB,CBX4,CBX5,CC2D1A,CCAR2,CCDC169-SOHLH2,CCDC22,CCDC28B,CCDC40,CCDC70,CCDC85B,CCDC92,CCDC94,CCHCR1,CCKAR,CCL14,CCL15,CCL15-CCL14,CCL21,CCNB1,CCNE2,CCNG2,CCPG1,CCR2,CCSER2,CCT8,CD28,CD2BP2,CD3EAP,CD40,CD6,CD68,CD79B,CD81,CD84,CDC23,CDC25B,CDC27,CDC37L1,CDC40,CDC5L,CDC7,CDCA8,CDH6,CDK10,CDK11A,CDK11B,CDK12,CDK17,CDK2,CDK9,CDKL2,CDKN1C,CDKN3,CDON,CDR2,CDT1,CEACAM1,CEBPA,CELA2A,CELA2B,CENPA,CENPE,CENPF,CEP290,CEP55,CEP68,CEP76,CFB,CFH,CFHR5,CFLAR,CFTR,CHD3,CHEK1,CHEK2,CHFR,CHGA,CHIC2,CHIT1,CHKB-CPT1B,CHMP1B,CHRM4,CHRM5,CHRNA1,CHTOP,CHUK,CINP,CIRBP,CIT,CLASP2,CLCA2,CLCA4,CLCN1,CLCN3,CLCN7,CLCNKA,CLCNKB,CLDN1,CLDN14,CLEC10A,CLEC11A,CLIC4,CLIP1,CLMN,CLP1,CLPTM1,CLTB,CLU,CLUAP1,CMC4,CNGB1,CNKSR1,CNN3,CNNM3,CNOT6,COA3,COA7,COBLL1,COL11A1,COL13A1,COL2A1,COL3A1,COL4A3,COL6A1,COL9A3,COLGALT1,COMMD10,COMP,COPA,COPS6,COPS7A,COPS7B,COPS8,COQ10B,COQ7,CORO1B,CORO7,COX15,COX5B,CP,CPB1,CPD,CPM,CPN1,CPN2,CPSF4,CPSF6,CPT1B,CPVL,CRCP,CREB1,CREBBP,CREBZF,CREM,CRH,CRK,CRTAP,CRTC3,CRYBA1,CRYZ,CSF1,CSF2,CSGALNACT1,CSH1,CSH2,CSHL1,CSN3,CSNK1A1,CSNK1G3,CSNK2A1,CST1,CST2,CST6,CST7,CSTF1,CSTF2T,CSTF3,CTAGE5,CTBP1,CTDP1,CTDSP2,CTH,CTSD,CTSL,CTSS,CTSW,CUL3,CUL4A,CUL4B,CUTC,CWC25,CWH43,CX3CR1,CXCL14,CXCR5,CXXC1,CYB5B,CYFIP2,CYLC2,CYLD,CYP2U1,CYP39A1,CYP3A43,CYP3A5,CYP7B1,CYSLTR1,DAPK1,DAPK2,DBT,DCAF10,DCAF11,DCAF15,DCAF8,DCAKD,DCBLD2,DCLK2,DCPS,DCTN4,DCTN5,DCUN1D1,DCUN1D4,DCXR,DDC,DDX10,DDX11,DDX18,DDX19A,DDX23,DDX28,DDX3X,DDX6,DENND1A,DENND4A,DENND5B,DEPDC1,DET1,DEXI,DGCR8,DHDDS,DHX30,DHX35,DHX9,DICER1,DIDO1,DIEXF,DIP2C,DKK3,DKKL1,DLEU1,DLEU2L,DLG1,DLGAP1,DLGAP4,DLGAP5,DLST,DLX4,DLX6,DMP1,DNA2,DNAH3,DNAH6,DNAI2,DNAJA3,DNAJB1,DNAJB5,DNAJB6,DNAJC10,DNAJC11,DNAJC16,DNAJC6,DND1,DNPEP,DNPH1,DOCK10,DOHH,DOLPP1,DOPEY1,DPAGT1,DPP3,DPY19L4,DPYSL3,DRD3,DRG2,DSPP,DUSP2,DUSP3,DYNC1H1,DYRK1A,E2F2,E2F4,E2F6,EBF2,ECHDC2,ECI1,EDA,EDC4,EDEM3,EEF1E1,EFCAB14,EFCAB2,EFEMP1,EGLN3,EHD1,EIF2AK2,EIF2B4,EIF2B5,EIF3A,EIF3M,EIF4A1,EIF4ENIF1,EIF5A,EIF5B,ELANE,ELAVL1,ELK3,ELK4,ELL2,ELP5,EMC1,EMC2,EMC9,EMD,EMILIN1,EML3,EML4,EMX1,ENDOG,ENGASE,ENOSF1,ENPEP,ENSA,ENTPD5,EPAS1,EPB41,EPB41L4A,EPHA3,EPHA7,EPHB1,EPHB2,EPHB6,EPHX2,EPO,EPS15,EPS15L1,ERCC3,ERCC8,ERLIN1,ERLIN2,ERMP1,ESR1,ETF1,ETNK1,ETV5,EVI5,EXOG,EXOSC2,EXOSC5,EXOSC7,EXTL2,EZR,F10,F2RL2,F7,FABP1,FABP7,FAM114A2,FAM127A,FAM134A,FAM134C,FAM149A,FAM153A,FAM153B,FAM173A,FAM175B,FAM178A,FAM179B,FAM189A1,FAM193A,FAM193B,FAM198B,FAM208B,FAM20B,FAM32A,FAM69A,FAM98A,FANCF,FARP1,FARS2,FASTKD2,FAT1,FAXDC2,FBXO21,FBXO24,FBXO3,FBXO41,FBXO46,FCAR,FCHSD2,FCN2,FDX1,FECH,FEM1B,FERMT2,FEZF2,FGD1,FGF20,FGF7,FGF8,FGFR2,FKBP15,FKBP1A,FKBP4,FKTN,FLAD1,FLI1,FLNB,FLRT3,FLT3LG,FLT4,FOLR1,FOXD3,FOXM1,FOXN3,FOXO1,FPGS,FPGT,FPR1,FRMD4B,FRMPD1,FRS3,FSCN1,FTSJ3,FYB,FZD5,FZR1,G3BP1,G3BP2,GAB1,GABARAPL1,GABARAPL3,GABBR2,GABPB1,GABRA3,GAD2,GAGE1,GAGE12J,GAGE2A,GAGE2D,GAGE2E,GALC,GALNT2,GANAB,GAP43,GAPDHS,GAPVD1,GAS1,GBP1,GBP2,GBX2,GC,GCA,GCAT,GCDH,GCLM,GCSH,GEMIN2,GEMIN4,GFOD1,GFPT1,GGA1,GGA2,GGA3,GGCX,GGT1,GGTLC2,GH1,GH2,GID8,GIGYF2,GJB3,GLE1,GLOD4,GLP1R,GLRA2,GLS,GLT8D2,GLUD2,GLUL,GM2A,GMCL1,GMFB,GMPPB,GNAL,GNAS,GNGT1,GNL3L,GNPDA1,GNRH1,GNS,GOLGA4,GOLPH3L,GON4L,GORASP1,GOSR2,GP1BB,GPATCH8,GPC4,GPD1L,GPN2,GPR107,GPR161,GPR37,GPR37L1,GPR39,GPR63,GPR88,GPS1,GPSM2,GPX7,GRAP2,GREM1,GRIA1,GRIA3,GRID2,GRIP1,GRK4,GRK6,GRM2,GRM4,GRM8,GRSF1,GRWD1,GSAP,GSC2,GSE1,GSS,GSTM4,GTF2E1,GTF2E2,GTF2H1,GTF2H4,GTF3C3,GTPBP4,GTPBP8,GUCA2A,GUF1,GYPA,GZMK,H2AFJ,H2AFY,H3F3A,H3F3B,HAGH,HAL,HAMP,HAPLN1,HAUS5,HAUS7,HBA1,HBA2,HBS1L,HCCS,HCN2,HDAC3,HDAC4,HDAC6,HDDC2,HDHD1,HDLBP,HEMK1,HERC2,HES2,HGF,HGFAC,HGS,HIBCH,HIC1,HIPK2,HIST1H1B,HIST1H1D,HIST1H2BB,HIST1H2BC,HIST1H2BE,HIST1H2BF,HIST1H2BG,HIST1H2BI,HIST1H2BJ,HIST1H2BM,HIST1H3A,HIST1H3B,HIST1H3C,HIST1H3D,HIST1H3E,HIST1H3F,HIST1H3G,HIST1H3H,HIST1H3I,HIST1H3J,HIST1H4A,HIST1H4B,HIST1H4C,HIST1H4D,HIST1H4E,HIST1H4F,HIST1H4H,HIST1H4I,HIST1H4J,HIST1H4K,HIST1H4L,HIST4H4,HLA-DPA1,HLA-DRA,HMBS,HMCES,HMGB3,HMGN5,HMGXB4,HNF4A,HNMT,HNRNPDL,HNRNPH3,HOMER3,HOXA4,HOXA6,HOXA7,HOXB13,HOXB8,HOXB9,HOXC8,HOXD10,HOXD12,HOXD13,HPD,HPR,HPS4,HPS5,HRASLS2,HS2ST1,HSPA13,HSPA1A,HSPA1B,HSPA4,HSPA4L,HSPB6,HTR4,HTR7,HTT,HUS1,HYOU1,ICA1,ICMT,ID1,IDE,IDH3A,IDH3B,IDS,IDUA,IFIH1,IFNA1,IFNA8,IFRD1,IFT140,IFT52,IFT74,IGF1R,IGF2,IGFBP1,IGFBP7,IGFLR1,IGHMBP2,IKBKB,IKBKG,IL12B,IL15,IL16,IL17B,IL18R1,IL1R2,IL1RAP,IL1RAPL2,IL1RN,IL2,IL3,IL32,IL36RN,IL4,IL5,IL7,ILF3,ILKAP,IMPA2,IMPG1,INPP1,INPP4A,INTS1,INTS5,INTS9,INVS,IP6K2,IPO13,IPO9,IRGQ,ISOC1,ISOC2,ITFG1,ITGA1,ITGA2B,ITGA3,ITGA4,ITGA6,ITGB3,ITGB4,ITGB6,ITGB8,ITPA,ITSN1,ITSN2,IVD,IVNS1ABP,JADE2,JAG1,JAK2,JAKMIP2,JMJD7,JMJD7-PLA2G4B,JPH3,JUP,KANK1,KANSL1L,KANSL3,KAT2A,KAT2B,KAT6A,KAT7,KBTBD11,KCNB2,KCND3,KCNE1,KCNH6,KCNJ1,KCNJ13,KCNJ9,KCNK13,KCNK3,KCNMA1,KCNN2,KCNN3,KCNQ1,KCNQ4,KCTD2,KCTD9,KDELR1,KDELR2,KDM3B,KDM5B,KDM6B,KDM7A,KHDRBS2,KIAA0100,KIAA0196,KIAA0391,KIAA0930,KIAA1045,KIAA1598,KIF15,KIF1A,KIF1B,KIF2A,KIF4A,KIF5B,KIFAP3,KIR2DL3,KIR2DL4,KIR3DL1,KIR3DL2,KIR3DL3,KISS1,KLC1,KLF11,KLF4,KLF5,KLHDC10,KLHDC3,KLHDC4,KLHL18,KLHL20,KLHL22,KLHL24,KLHL9,KLK2,KLRD1,KMT2D,KPNA1,KRIT1,KRT14,KRT17,KRT20,KRT23,KRTAP1-1,KSR1,KYNU,L3MBTL1,LACTB2,LAGE3,LAIR1,LAMA2,LAMA3,LAMA4,LAMB1,LAMB4,LAMC1,LAMC2,LAMP5,LANCL1,LAPTM4B,LARP1,LARP4,LARP4B,LARS2,LCE2B,LCN1,LDB1,LDLR,LDOC1,LEP,LETM1,LGALS2,LGR4,LHX2,LIAS,LIG3,LILRA4,LILRB2,LILRB5,LIMA1,LIMD1,LIME1,LIMK2,LIN7C,LLPH,LMAN1,LMF1,LMNB1,LMNB2,LOXL1,LPAR2,LPCAT1,LPIN2,LRBA,LRIG2,LRIT1,LRP6,LRRC2,LRRC48,LRRC8B,LRRC8E,LRRN2,LRTM1,LSG1,LSM5,LTBP4,LY6D,LYPLA2,LYST,LZTFL1,LZTS1,MAB21L1,MACF1,MAEA,MAF,MAGED1,MAGED4,MAGED4B,MAGI2,MALT1,MAN2A1,MAN2C1,MANEA,MAOA,MAP1A,MAP2K3,MAP2K7,MAP3K13,MAP3K6,MAP3K7,MAP4,MAP4K4,MAP4K5,MAP7D1,MAP7D3,MAP9,MAPK1,MAPK11,MAPK14,MAPK4,MAPRE3,MARCKS,MARS,MASP1,MAT2A,MATN2,MAX,MBD1,MBD3,MBD4,MBNL1,MCAT,MCCC2,MCM10,MCM3AP,MCM4,MCOLN1,MCRS1,MDC1,MDFI,MDM2,MDN1,MECOM,MECR,MED13L,MED20,MED21,MED27,MED6,MEGF9,MEIS2,MEOX2,MEP1B,MERTK,MET,METTL1,METTL13,METTL18,METTL3,METTL4,MEX3D,MFAP3,MFI2,MFN1,MFN2,MFNG,MFSD10,MFSD5,MGAT1,MGAT2,MIA3,MICU1,MIEF1,MIIP,MINA,MIPEP,MIS18A,MKI67,MKKS,MKL1,MKRN1,MKS1,MLLT10,MLLT4,MLST8,MLXIP,MMP16,MOG,MON1B,MORC1,MORC2,MOSPD1,MPDU1,MPHOSPH8,MPHOSPH9,MPRIP,MPV17,MRE11A,MRFAP1L1,MROH7,MROH7-TTC4,MRPL4,MRPL46,MRPS12,MRPS18A,MRPS18C,MRPS2,MRPS30,MRPS7,MRS2,MRTO4,MS4A6A,MSH3,MSL2,MSRA,MSTO1,MTAP,MTCP1,MTF1,MTF2,MTFR1,MTHFR,MTMR1,MTMR2,MTMR3,MTMR9,MTRF1L,MUC16,MUC5AC,MUC5B,MUS81,MUSK,MUT,MXD1,MYBBP1A,MYBL1,MYCBP,MYH1,MYH11,MYH13,MYH3,MYH4,MYH6,MYH7,MYH8,MYL10,MYL5,MYL7,MYL9,MYLK,MYO1A,MYO6,MYO7A,MYO7B,MYRF,MYT1L,MZF1,N4BP1,N6AMT1,NAA16,NAA40,NACA2,NACC2,NADK,NAGA,NAGK,NAPA,NARS2,NASP,NAT10,NAT8,NAV3,NBN,NCALD,NCAPH,NCBP1,NCBP2,NCK1,NCKAP1L,NCOR1,NCR1,NDC1,NDRG3,NDUFAF1,NDUFS7,NECAP2,NEFM,NEIL3,NEK2,NEK9,NELFA,NELFB,NET1,NEUROG1,NF1,NF2,NFAT5,NFATC2IP,NFATC3,NFIB,NFRKB,NFS1,NFX1,NFYB,NFYC,NHLH2,NIPBL,NIPSNAP1,NLE1,NLGN1,NLRX1,NMD3,NME3,NME6,NME8,NMUR1,NNMT,NNT,NOC4L,NOL3,NOLC1,NOP16,NOTCH2,NOX4,NPAS1,NPEPPS,NPIPB11,NPIPB4,NPM3,NQO2,NR1D1,NR1D2,NR5A1,NR5A2,NRAP,NRAS,NRBP1,NRG1,NRG2,NRIP3,NRP1,NRTN,NRXN2,NRXN3,NSFL1C,NSMF,NSUN3,NT5DC3,NTF3,NUCKS1,NUDC,NUDCD3,NUDT4,NUDT9,NUFIP1,NUP155,NUP210,NUP214,NUP62CL,NUP85,NUP98,NUPR1,NXT1,OAS1,OAZ2,OCEL1,OCLN,OCRL,OGDH,OGFOD3,OGT,OLIG2,ONECUT1,ONECUT2,OPA1,OPRL1,OR2H2,ORAI2,ORC2,ORC5,OS9,OSBP,OSBP2,OSBPL10,OSBPL11,OSGIN2,OTUB1,OTUD3,OXLD1,OXSR1,P2RX6,P2RY14,P2RY2,PABPN1,PADI4,PAFAH1B1,PAGR1,PAIP1,PAK1,PAK2,PAK4,PALB2,PALM2-AKAP2,PALMD,PAM16,PANK2,PAPOLA,PARD6B,PARN,PARP6,PARVB,PAX3,PAX8,PAXBP1,PBOV1,PBRM1,PBX2,PCCB,PCDHGA1,PCDHGA10,PCDHGA11,PCDHGA12,PCDHGA2,PCDHGA3,PCDHGA4,PCDHGA5,PCDHGA6,PCDHGA7,PCDHGA8,PCDHGA9,PCDHGB1,PCDHGB2,PCDHGB3,PCDHGB4,PCDHGB6,PCDHGB7,PCDHGC3,PCDHGC4,PCDHGC5,PCK1,PCMTD2,PCNT,PCNXL2,PCOLCE2,PCYT1B,PDAP1,PDCD11,PDCD4,PDCL,PDE10A,PDE12,PDE1A,PDE3A,PDE3B,PDE4B,PDE6C,PDE7B,PDE9A,PDGFC,PDHA1,PDLIM3,PDPN,PDS5B,PDXK,PEF1,PELO,PER2,PES1,PEX13,PEX19,PEX3,PEX7,PFAS,PFDN6,PFKL,PGAP2,PHACTR2,PHB,PHF2,PHF7,PHKA2,PHTF1,PI3,PICALM,PIEZO1,PIGF,PIGK,PIGN,PIK3CG,PIR,PITX3,PJA1,PJA2,PKD2L2,PKIG,PKNOX1,PKP2,PKP3,PKP4,PLA2G4A,PLA2G4B,PLA2G5,PLAGL2,PLBD1,PLCB1,PLCE1,PLCH1,PLEKHJ1,PLGRKT,PLK1,PLN,PLXNC1,PLXND1,PMM1,PMVK,PNN,PNO1,PNPO,POGLUT1,POLDIP3,POLE,POLQ,POLR1C,POLR2A,POLR2D,POLR3B,POLR3D,POLR3G,POLRMT,PON2,POP1,POT1,POU3F3,POU6F1,POU6F2,PPAN,PPAN-P2RY11,PPAT,PPEF1,PPFIA1,PPFIBP1,PPIC,PPID,PPIE,PPIF,PPIL2,PPP1R10,PPP1R1A,PPP1R3A,PPP1R7,PPP2CA,PPP2R1B,PPP3CB,PPP3CC,PPP3R1,PPP4C,PPP5C,PRB1,PRB3,PRB4,PRDM13,PRDM14,PRDM2,PRDM4,PREB,PREPL,PRH1,PRH2,PRKACB,PRKAR1A,PRKAR2B,PRKCDBP,PRKD2,PRKX,PRLR,PRMT2,PRMT3,PROL1,PROSC,PRPF38B,PRPF39,PRPF4B,PRPF6,PRPSAP1,PRR16,PRR3,PRRC1,PRRC2A,PRRC2B,PRRC2C,PRRG1,PRSS3,PRUNE,PSAP,PSD4,PSG9,PSIP1,PSMA2,PSMB5,PSMB9,PSMD1,PSMD10,PSMD13,PSMD5,PSME3,PSME4,PSRC1,PTBP2,PTBP3,PTCD3,PTCH1,PTER,PTGDR,PTGER3,PTGES3L,PTGES3L-AARSD1,PTGS1,PTH2R,PTHLH,PTN,PTP4A1,PTPN11,PTPN12,PTPN9,PTPRB,PTPRJ,PVR,PVRL1,PWP1,PWP2,PYY,QDPR,QKI,QRSL1,QSOX1,QTRT1,R3HDM4,RAB11A,RAB11FIP2,RAB14,RAB21,RAB22A,RAB27B,RAB2A,RAB30,RAB35,RAB3B,RAB3GAP1,RAB3GAP2,RAB6A,RAB7A,RABGAP1,RABGGTB,RABIF,RABL3,RAD51D,RAD9A,RAE1,RALGAPA1,RALGAPB,RALGPS1,RANBP2,RANGAP1,RANGRF,RAP1GDS1,RAP2A,RAP2B,RARA,RARB,RARRES1,RASA3,RASGRF1,RASGRP2,RASSF8,RASSF9,RBFOX2,RBM12B-AS1,RBM14,RBM23,RBM25,RBM28,RBM38,RBM48,RBM4B,RBPMS,RCBTB1,RCL1,RCN3,RCOR3,RDX,RECK,RECQL5,REG1A,RER1,RERE,RERGL,REXO4,RFC3,RFC5,RFPL3S,RFWD3,RFX5,RGS17,RGS5,RGS6,RGS9,RHEB,RHO,RHOT2,RIF1,RIN1,RIOK2,RITA1,RMND5A,RNASE1,RNASEH1,RNASEH2B,RNF10,RNF128,RNF14,RNF219,RNF220,RNF40,RNF6,RNF8,RNFT1,RNGTT,ROR1,RPAIN,RPE,RPL10,RPL17,RPL17-C18orf32,RPL21,RPL23,RPL3L,RPP14,RPP40,RPRD1A,RPS3A,RPS6,RPS6KA2,RPS6KA4,RPS6KA6,RPS6KB2,RPS6KC1,RREB1,RRN3,RRP7A,RRP8,RRP9,RS1,RSAD1,RSF1,RTP4,RUFY3,RUNX1,RXRB,S100A7,S1PR1,SAFB,SAGE1,SAP130,SAP18,SART3,SATB2,SBF1,SCAF4,SCAMP1,SCAMP3,SCAND1,SCAP,SCCPDH,SCD,SCEL,SCG3,SCGB2A1,SCLY,SCN2A,SCN2B,SCN7A,SCNN1A,SCO2,SCRIB,SCT,SCYL3,SDC4,SDCCAG3,SDF2L1,SDF4,SDHAF1,SDPR,SEC23IP,SEC24A,SEMA3D,SEMA3F,SEMA4A,SEMA6A,SENP2,SENP3,SEPHS1,SEPT10,SEPT11,SEPT5,SEPT6,SERINC2,SERPINA10,SERPINB10,SESN1,SETD2,SETX,SEZ6L,SF1,SFI1,SFMBT1,SFN,SFRP1,SFSWAP,SFTPA2,SGCA,SGCD,SH2D1A,SH2D3A,SHQ1,SIDT2,SIGLEC8,SIM2,SIRT4,SIVA1,SIX1,SKIL,SKIV2L,SLC11A1,SLC11A2,SLC12A8,SLC13A4,SLC14A1,SLC16A1,SLC16A10,SLC16A2,SLC16A3,SLC17A9,SLC19A1,SLC1A4,SLC22A7,SLC22A8,SLC25A11,SLC25A12,SLC25A13,SLC25A15,SLC25A17,SLC25A32,SLC25A37,SLC25A38,SLC25A40,SLC26A2,SLC27A5,SLC28A2,SLC29A1,SLC2A4RG,SLC35A3,SLC35B1,SLC35C2,SLC35D1,SLC35E1,SLC35E3,SLC35F2,SLC35F6,SLC37A4,SLC38A10,SLC39A6,SLC3A2,SLC4A7,SLC5A12,SLC5A6,SLC6A1,SLC7A1,SLC7A11,SLC7A5,SLC7A6,SLC7A8,SLC9A3R2,SMAD4,SMARCA1,SMARCA2,SMARCA4,SMARCC1,SMARCD2,SMC1A,SMC2,SMG7,SMG8,SMOX,SMR3A,SMR3B,SMU1,SNAPC4,SNAPC5,SNED1,SNF8,SNIP1,SNRNP40,SNX11,SNX17,SNX27,SNX6,SOAT1,SOBP,SOCS2,SOCS5,SOGA1,SOHLH2,SORD,SOS2,SOX14,SOX2,SOX4,SOX5,SP100,SP110,SP140,SP2,SPAG8,SPANXB1,SPANXC,SPANXD,SPAST,SPATA2L,SPATA5L1,SPATS2L,SPCS3,SPDL1,SPECC1L,SPG7,SPRR1A,SPRR2B,SPSB1,SPTAN1,SPTBN5,SRD5A1,SRPK1,SRPR,SRPX,SRSF1,SRSF11,SRSF3,SRSF6,SS18,SS18L1,SSTR2,SSX1,SSX2IP,SSX4,SSX4B,ST13,ST14,ST6GAL1,ST8SIA3,STAT1,STAT4,STAU1,STAU2,STEAP1B,STK10,STK17B,STK3,STK38,STOM,STRN3,STUB1,STX18,STX2,STX3,SULF1,SULT1B1,SULT1C2,SUMO3,SUPT20H,SUSD5,SVEP1,SYNGR2,SYNJ2,SYNPO2L,SYT1,SYT5,SZRD1,SZT2,TAB2,TACR1,TADA2A,TAF1A,TAF1C,TAF4,TAF6,TAP2,TARBP2,TARDBP,TARS2,TAT,TAZ,TBC1D10B,TBC1D22A,TBC1D2B,TBC1D3F,TBC1D4,TBCC,TBCCD1,TBL1X,TBL1XR1,TBP,TBRG4,TBX1,TBX10,TBX5,TCEB3,TCEB3B,TCF3,TCF4,TCF7L2,TCL1A,TEAD4,TEF,TEFM,TEKT2,TERT,TESPA1,TEX10,TEX40,TF,TFAM,TFAP2B,TFAP2C,TFCP2,TFDP1,TFEC,TFPI,TGFB2,TGFBRAP1,TGIF2,TGM4,TGOLN2,THADA,THAP1,THBS1,THG1L,THOC6,THPO,THRA,TIA1,TIGD6,TIMM10,TIMM17A,TIMM44,TIMM8A,TJAP1,TJP2,TJP3,TLE6,TLK2,TLL1,TLL2,TLX2,TLX3,TM2D3,TM4SF1,TM9SF1,TMC6,TMCO6,TMEM135,TMEM144,TMEM161A,TMEM164,TMEM168,TMEM183A,TMEM186,TMEM208,TMEM222,TMEM248,TMEM256-PLSCR3,TMEM259,TMEM33,TMEM5,TMEM50A,TMEM50B,TMEM74B,TMOD1,TMPO,TMPRSS4,TMX1,TMX4,TNFRSF11B,TNFRSF21,TNNT2,TNP1,TNPO1,TNPO3,TOB2,TOMM22,TOMM34,TOMM70A,TOR1A,TOR1AIP1,TOX4,TP53BP1,TPD52,TPD52L1,TPM1,TPM2,TPO,TPPP3,TRA2A,TRADD,TRAF3IP2,TRAF6,TRAFD1,TRAK2,TRAM2,TRAPPC10,TRAT1,TRIAP1,TRIM14,TRIM15,TRIM2,TRIM21,TRIM29,TRIM37,TRIM62,TRIM66,TRIP13,TRMT12,TRMT13,TRMT2B,TRO,TRPC4,TRPC7,TRPM1,TRPM3,TRRAP,TSEN2,TSFM,TSGA10,TSHR,TSHZ2,TSKS,TSN,TSPAN12,TSPAN14,TSPAN2,TSPAN3,TSPAN31,TSPAN8,TSR1,TSR3,TSSK2,TSTD2,TTC12,TTC13,TTC22,TTC31,TTC37,TTC4,TTF1,TTLL1,TUBGCP4,TULP4,TUSC2,TUSC3,TXLNA,TXNL4A,U2SURP,UBA6,UBAP2L,UBE2B,UBE2D1,UBE2D2,UBE2D4,UBE2G2,UBE2J1,UBE2L3,UBE2N,UBE3B,UBE3C,UBE4B,UBFD1,UBP1,UBXN4,UBXN7,UCKL1,UCP3,UGDH,UGGT1,UGT1A8,UGT1A9,UMPS,UPB1,UPF1,UPF3A,URB1,URB2,URGCP,URI1,UROD,USP10,USP21,USP25,USP27X,USP34,USP46,USP48,UTP14C,UTP18,UTP20,UVRAG,VARS,VAV2,VAV3,VCAN,VCL,VCP,VCPKMT,VDAC3,VGLL1,VIL1,VPS13A,VPS39,VPS54,VRK3,VSNL1,VSX1,VWA9,VWF,WASF2,WASL,WBP4,WDHD1,WDR48,WDR5B,WDR73,WDR74,WDR77,WDYHV1,WHSC1,WIZ,WNK1,WNT3,WNT7B,WRAP53,XAGE1E,XPNPEP1,XPO6,XPO7,XYLB,YES1,YLPM1,YME1L1,YTHDC2,YTHDF1,YWHAE,YY1,ZBED4,ZBTB1,ZBTB14,ZBTB17,ZBTB18,ZBTB24,ZC2HC1A,ZC3H14,ZC3H15,ZCCHC11,ZCCHC4,ZDHHC4,ZEB1,ZFC3H1,ZFP2,ZGPAT,ZHX3,ZKSCAN4,ZMIZ2,ZMPSTE24,ZMYM4,ZMYM6,ZMYM6NB,ZMYND10,ZNF134,ZNF155,ZNF165,ZNF180,ZNF200,ZNF212,ZNF221,ZNF227,ZNF230,ZNF236,ZNF24,ZNF254,ZNF257,ZNF3,ZNF334,ZNF385D,ZNF407,ZNF419,ZNF44,ZNF440,ZNF442,ZNF45,ZNF460,ZNF516,ZNF536,ZNF549,ZNF550,ZNF556,ZNF576,ZNF586,ZNF593,ZNF688,ZNF696,ZNF711,ZNF717,ZNF749,ZNF764,ZNF780B,ZNF80,ZNF81,ZNF93,ZNRF4,ZSCAN12
CABOZANTINIB	L01XE26	https://www.ncbi.nlm.nih.gov/pccompound?term=CABOZANTINIB	15	0.37026	0.99987	1	1	AXL,CCDC6,EGFR,FGFR1,FLT1,FLT3,KDR,KIF5B,KIT,MET,MST1R,RET,SRC,TEK,YES1
PIMECROLIMUS	D11AH02	https://www.ncbi.nlm.nih.gov/pccompound?term=PIMECROLIMUS	8	0.37032	0.99987	1	1	ABCB11,ESR1,FKBP1A,ICAM1,IFNG,IL2RA,TNF,TNFRSF4
METHOHEXITAL	N01AF01,N05CA15	https://www.ncbi.nlm.nih.gov/pccompound?term=METHOHEXITAL	4	0.37081	0.99987	1	1	GABRA1,JUN,KRAS,RAC1
DILTIAZEM	C05AE03,C08DB01	https://www.ncbi.nlm.nih.gov/pccompound?term=DILTIAZEM	383	0.37086	0.99987	1	1	ABT1,ACTB,ACTR2,ACTR5,ADAM9,AGA,AIP,AK2,AKAP12,AKAP2,AKAP8L,AKR7A2,ALDH1B1,ALDH3A2,ANKLE2,AP1S1,AP3B1,APLP2,ARF1,ARF5,ARF6,ARFGEF1,ARL14,ARNTL2,ASCC2,ATG5,ATM,ATP5G3,ATP6V1A,ATXN7L3B,B2M,BIRC5,BUB1,C14orf1,CACNA1C,CACNA1S,CACNA2D1,CACNG1,CALM1,CALR,CALU,CANX,CARHSP1,CASK,CAT,CCDC22,CCNE2,CD44,CD55,CD59,CD9,CDC6,CDK2,CDKN2C,CEP350,CHM,CHURC1-FNTB,CLIC4,CLPTM1,CMAS,CNOT7,CNOT8,CNPY2,COL4A6,COMMD10,COMMD4,COPA,COPE,CPN2,CREM,CSGALNACT1,CSGALNACT2,CSTF1,CTH,CUL4B,CXCL2,CYB5B,CYP3A4,CYR61,DBI,DBT,DCTN1,DCUN1D4,DDOST,DDT,DDX3X,DHFR,DHRS2,DHX9,DIMT1,DNAJB6,DNASE2,DNPH1,DUSP5,DYNLRB1,EBP,EEF1D,EHD1,EIF2S3,EIF4A1,EIF5A,ELOVL1,EMP3,ENO1,EPAS1,EXOC5,EXOSC2,FA2H,FARS2,FARSA,FEN1,FH,FKBP1A,FLAD1,FNTB,FTL,G0S2,GANAB,GAPDH,GCSH,GDI2,GINS4,GJC1,GLE1,GLOD4,GLRX,GLRX3,GLUL,GMPR2,GNL3L,GNS,GPR176,GPRC5A,GPS1,GULP1,H3F3A,H3F3B,HIST1H1C,HIST1H4A,HIST1H4B,HIST1H4C,HIST1H4D,HIST1H4E,HIST1H4F,HIST1H4H,HIST1H4I,HIST1H4J,HIST1H4K,HIST1H4L,HIST4H4,HMGA1,HMOX1,HN1,HNRNPC,HOXB13,HSDL2,HSP90AB1,HSPA8,HSPB1,ID1,IFITM3,IGFBP6,IL11,IL12A,IL12B,IL1RL1,ILF2,ILF3,IMP3,ISG20,KCNA5,KCTD12,KLF6,KLHDC10,KPNA1,KRIT1,KRT19,KRT8,LAMP1,LDLR,LIMA1,LIMD1,LSM2,LSM4,LSM7,MAGOH,MAP3K7,MAP4K5,MAP7,MAP7D1,MAPK1,MAPK14,MAT2A,MBTPS1,MBTPS2,MCM4,MCM7,MEAF6,MED6,MET,METTL13,MEX3D,MORC4,MPDU1,MRPL23,MRPS12,MRPS18B,MSH6,NAV3,NCF2,NDRG3,NDUFA13,NDUFS3,NDUFS7,NDUFS8,NEDD8,NEK2,NFKB1,NFYB,NHP2L1,NIPSNAP1,NMD3,NOP16,NOSIP,NOTCH2,NRP1,NUP62,NXT2,OAS1,OAZ1,OAZ2,OTUB1,PALM2-AKAP2,PAWR,PDGFRA,PDIA3,PEBP1,PEG10,PFDN5,PFN1,PGD,PGRMC1,PHB,PHLDA1,PI3,PIGC,PIP5K1A,PITPNC1,PLA2G4A,PLAU,POLR1C,POLR2E,POLR2J,POLR2J2,POLR3K,PPIE,PPIF,PPP2CA,PQBP1,PREP,PRKDC,PRNP,PRPF4,PRPF4B,PSAP,PSAT1,PSEN1,PSMB5,PSMC3,PTGES,PTHLH,PTK2,PTPRF,QRSL1,RAB2A,RAD23B,RANGAP1,RBFOX2,RBM4B,RBX1,RELA,REN,RFC5,RIT1,RNF141,RPL11,RPL14,RPL27A,RPL37A,RPL38,RPLP2,RPS10,RPS11,RPS6,RRM1,S100P,SCAMP1,SEC23A,SEC23IP,SENP2,SERP1,SERPINB3,SERPINE1,SF3B5,SHMT2,SIVA1,SKAP2,SLC23A2,SLC25A11,SLC25A14,SLC29A1,SMARCA2,SMARCA4,SMARCC1,SMOX,SNRNP40,SNRPC,SNX2,SPAG9,SPATS2L,SPOP,SPTLC1,SQLE,SRC,SRGN,SRSF1,SRSF6,SS18,STC1,STIP1,STX10,SUMO2,TACC2,TAF12,TAF9B,TAGLN2,TBCB,TBL1X,TCF3,TFCP2,TFDP1,TFPI2,THBS1,TIMM17A,TIMM44,TMCO1,TMED2,TMEM135,TMEM156,TMEM208,TMEM230,TPM1,TRAM1,TRAPPC2L,TRMT2B,TRRAP,TSN,TSPAN1,TSPAN3,TSPAN4,TTC19,TTF1,TTPAL,TUSC2,TXN2,UBE2G2,UBE2L3,UBE2N,UBE4B,UBR5,UQCRC2,UROD,USP10,VDAC1,VDAC3,WDR74,XPNPEP1,XPO7,YIPF5,YWHAE,YWHAH,YWHAZ,ZNHIT1
BETAHISTINE	N07CA01	https://www.ncbi.nlm.nih.gov/pccompound?term=BETAHISTINE	4	0.3726	0.99987	1	1	FGF13,HRH1,HRH3,SLC16A3
MIDAZOLAM	N05CD08	https://www.ncbi.nlm.nih.gov/pccompound?term=MIDAZOLAM	20	0.37328	0.99987	1	1	ABCB1,ABCB11,CYP3A4,GABRA1,GABRA2,GABRA3,GABRA4,GABRA5,GABRA6,GABRB1,GABRB2,GABRB3,GABRD,GABRE,GABRG1,GABRG2,GABRG3,GABRP,GABRQ,NR1I2
DANAZOL	G03XA01	https://www.ncbi.nlm.nih.gov/pccompound?term=DANAZOL	1496	0.37421	0.99987	1	1	AASDHPPT,AATF,ABCB1,ABCC5,ABHD17A,ACADVL,ACSL3,ACTL7B,ACTN1,ACTR10,ADAMTS13,ADCY1,ADCY2,ADCY9,ADD1,ADD3,ADH5,ADK,ADM,ADNP,ADORA1,ADRB2,ADRM1,AGFG1,AGL,AHCYL1,AIF1,AIM1,AIP,AK4,AKAP1,AKAP2,AKAP9,AKR7A2,ALAS1,ALCAM,ALG13,ALG6,ALG8,ALOX5,ALPP,ALPPL2,AMMECR1,ANAPC5,ANGEL2,ANK1,ANKHD1,ANKHD1-EIF4EBP3,ANKMY2,ANKRD17,ANKRD49,ANXA3,ANXA4,APH1B,APP,AR,ARHGEF18,ARHGEF7,ARID4B,ARL6IP4,ARL6IP5,ARPC4,ARTN,ARVCF,ASB6,ATF6B,ATF7IP,ATG12,ATG5,ATHL1,ATP13A2,ATP1A1,ATP2B1,ATP5C1,ATP5J2-PTCD1,ATP6V1C1,ATP6V1G1,ATP8B2,ATXN10,AURKA,AURKAIP1,AVPR2,AZU1,B9D1,BABAM1,BAG1,BAG5,BAG6,BAHD1,BAIAP2,BARD1,BATF3,BCAM,BCAN,BCCIP,BCL2L1,BCLAF1,BDH1,BICD2,BID,BIRC5,BLCAP,BLMH,BLVRA,BNIP3,BNIP3L,BORA,BPIFA1,BPTF,BRAP,BRCC3,BRD2,BRD3,BRD4,BSG,BST2,BTAF1,BTF3,BTG1,BUB1,BUD31,C10orf2,C11orf24,C11orf57,C12orf29,C14orf1,C14orf2,C18orf8,C19orf26,C1orf112,C1orf116,C1orf50,C21orf2,C5orf15,C5orf22,C6orf120,C6orf62,C8orf33,C9orf16,CA2,CAB39,CACNA1A,CACNA1H,CACNA1I,CACNG3,CACNG5,CADM1,CAMK1,CAND1,CASP1,CBR4,CC2D1A,CCDC101,CCDC130,CCDC22,CCDC28A,CCDC47,CCDC51,CCDC88A,CCKBR,CCNB1,CCND2,CCNE2,CCNT2,CCP110,CCR2,CCT7,CD14,CD300A,CD302,CD33,CD47,CDC16,CDC20,CDC25A,CDC27,CDC37,CDC42SE1,CDC6,CDHR5,CDK1,CDK18,CDK19,CDK5RAP1,CDK8,CDKN3,CDYL,CEBPG,CENPE,CENPN,CEP170,CEP192,CEP350,CEP57,CEP63,CEP76,CERS1,CERS6,CETN3,CFB,CGB,CGB5,CGB7,CGB8,CHCHD7,CHD5,CHD8,CHEK1,CHFR,CHKB,CHMP2B,CHPT1,CHTOP,CIB1,CIR1,CIRBP,CISD1,CLC,CLDN22,CLDND1,CLEC11A,CLEC16A,CLEC2B,CLPP,CLTB,CNN1,CNOT2,CNOT4,CNOT8,CNPY2,CNPY4,COA3,COCH,COG5,COIL,COL16A1,COL18A1,COMMD8,COMMD9,COPB2,COPS2,COPS4,COPS5,COPS8,CORO1B,CORO1C,COX20,COX7C,CPD,CPSF6,CPT2,CPZ,CREBZF,CRLF3,CRYZ,CRYZL1,CSE1L,CSF1,CSNK1A1,CST3,CST4,CTAG2,CTBP1,CTBP2,CTBS,CTNNAL1,CTR9,CUEDC2,CUL1,CUL2,CUL3,CUL4A,CUTC,CUX1,CXCR4,CXorf40A,CXorf40B,CYB5R3,CYC1,CYP1A1,CYP1B1,CYP26A1,CYP2B6,CYP2C9,CYP2D6,CYP2J2,CYSLTR2,CYTIP,DAG1,DAPK3,DBP,DCAF16,DCK,DCTD,DCTN1,DCTN3,DCUN1D4,DDC,DDX10,DDX17,DDX19A,DDX19B,DDX23,DDX24,DDX28,DDX39A,DDX3X,DDX41,DDX42,DDX46,DDX56,DEFA4,DENND1B,DERA,DESI1,DESI2,DEXI,DGUOK,DHFR,DHX16,DHX30,DHX40,DIEXF,DIMT1,DLG4,DLGAP4,DLX2,DMTN,DNAH9,DNAJC4,DNMT1,DNPEP,DNPH1,DOHH,DOLPP1,DPF2,DPP8,DPYSL2,DR1,DROSHA,DSCC1,DTX2,DUSP12,DUSP7,DYNC1H1,DYRK2,E2F6,EAF2,ECEL1,ECI1,ECSIT,EDEM3,EDF1,EFCAB14,EFR3A,EHMT2,EIF1AX,EIF2S1,EIF3B,EIF3G,EIF4A3,EIF4E2,EIF4G1,EIF4G3,EIF5A,EIF5B,ELANE,ELAVL1,ELF1,ELF3,ELK3,ELOVL1,EMC3,EMC6,ENDOG,ENG,ENOPH1,ENSA,ENTPD4,EPN2,EPO,EPRS,ERAL1,ERGIC2,ERLIN1,ERN2,ESPL1,ESPN,ESR1,ETNK1,ETV5,EVI2A,EXOSC10,EZR,F11,FAAH,FABP5,FAH,FAM129A,FAM136A,FAM208B,FAM35A,FAM45A,FAM46A,FAM96B,FANCA,FANCI,FAR2,FASTKD2,FASTKD3,FASTKD5,FBXO11,FBXO40,FBXO9,FCGBP,FEZ2,FGF6,FGFR2,FGFR3,FIG4,FIS1,FKBP11,FKBP1A,FKBP3,FLAD1,FLII,FLT3LG,FMR1,FNBP4,FNDC3B,FOCAD,FOXK2,FOXN3,FRG1,FRMD4B,FRYL,FTH1,FUCA1,FUT5,FXR1,FZR1,G3BP2,GAB1,GABARAP,GADD45B,GAL,GALC,GALNT1,GALNT7,GART,GBX2,GDE1,GDF1,GDF15,GDF5,GEMIN6,GGCT,GGPS1,GIT1,GIT2,GJA3,GJA9,GLA,GLG1,GLP1R,GLS2,GLUL,GMFB,GMPS,GNAI3,GNAS,GNB5,GNL1,GNL3L,GOLIM4,GOSR1,GP1BB,GPC1,GPR107,GPR18,GPR78,GRIK5,GRPEL1,GRSF1,GRTP1,GSAP,GSE1,GSTK1,GSTM4,GSTP1,GTF2H1,GTF2H5,GTPBP1,GTSE1,GUCY1B3,GYS1,H2AFV,H2AFY,H6PD,HAMP,HAUS4,HBP1,HCCS,HDHD1,HEATR3,HEG1,HELLS,HERC1,HERC2,HES2,HEXB,HEY1,HHEX,HIC2,HIPK1,HIST1H3F,HJURP,HLTF,HMG20B,HMGCR,HMGN3,HMGXB4,HMMR,HMOX1,HMOX2,HNF1A,HNRNPA1,HNRNPA3,HNRNPDL,HNRNPH3,HNRNPM,HNRNPR,HOXA10,HRASLS2,HRH3,HS2ST1,HS3ST1,HSD17B4,HSPE1-MOB4,HTR1E,HTR5A,HTRA2,HUWE1,HYI,IBSP,IDE,IDH3B,IDI1,IDS,IGF1R,IGF2BP3,IGFBP5,IGSF9B,IKBKAP,IKBKB,IKZF1,IL10RA,IL17B,IL36RN,IL6R,ILF3,IMPA2,ING2,ING3,INO80B,INSR,INTS6,INTS7,IP6K2,IPCEF1,IPO13,IPO7,IQGAP1,IQSEC1,IRS2,ISCA1,ITGA2B,ITGB3BP,ITSN2,JAK1,JMJD1C,JMJD6,JUNB,KANK2,KANK3,KBTBD2,KCNF1,KCNJ15,KCNJ5,KCNK10,KCNQ3,KCTD12,KCTD5,KDELR1,KDM3A,KDM3B,KDM4B,KIAA0100,KIAA0141,KIAA0907,KIF11,KIF15,KIF1C,KIF2C,KIF4A,KIF5B,KIR2DL3,KIR2DL4,KIR3DL3,KLF13,KLF7,KLHDC10,KLHDC2,KLHL7,KMT2D,KNTC1,KPNA3,KPNA4,KPNA6,KPNB1,KRAS,KRT24,KRT3,LAMA2,LAMTOR3,LANCL1,LARP4B,LARP7,LARS2,LCMT1,LCMT2,LCN1,LDB3,LDLR,LDLRAD4,LEPROTL1,LGALS8,LILRA4,LILRA6,LILRB3,LIMS1,LIPT1,LITAF,LLGL1,LLGL2,LMBRD1,LMO4,LONP2,LPIN1,LPL,LRMP,LRRC37A,LRRC37A3,LRRC47,LRRC61,LSG1,LSM1,LSM12,LSM14A,LSM6,LST1,LTBP1,LTBP4,LUC7L3,LY75-CD302,LYN,LYRM2,LYRM4,MACF1,MAD2L1BP,MAEA,MAF,MAFF,MAG,MALT1,MAP1A,MAP3K11,MAP3K4,MAP3K7,MAP4K4,MAPK1,MAPK14,MAPK8,MAPK8IP3,MAPK9,MAPKAP1,MAPRE1,MARCH6,MARCKSL1,MARK3,MASP2,MATN4,MAU2,MBD2,MBD4,MBNL1,MBTPS1,MCAT,MCCC1,MCCC2,MCFD2,MCL1,MCM3AP,MCM5,MCTS1,MCUR1,MEA1,MED13,MED16,MED21,MED27,MED28,MEF2A,MEGF6,MEIS2,MEN1,METAP1,METTL18,METTL22,METTL3,MFAP1,MFAP3,MFF,MFGE8,MFHAS1,MFNG,MFSD1,MGAT2,MGRN1,MICALL1,MIEF1,MIS18A,MIS18BP1,MKI67,MLH1,MOAP1,MOB1A,MOB4,MORN1,MPHOSPH10,MPPE1,MRC2,MRE11A,MRFAP1L1,MRPL11,MRPL16,MRPL17,MRPL22,MRPL23,MRPL34,MRPL35,MRPL40,MRPL42,MRPS12,MRPS14,MRPS17,MRPS28,MRPS30,MRPS31,MRTO4,MSH2,MSH6,MTDH,MTF2,MTHFD1,MTMR3,MTO1,MTPAP,MUC1,MUC8,MUT,MXD4,MXRA7,MYBPC3,MYC,MYCBP,MYCBP2,MYH14,MYL6B,MYOF,MYRF,MZF1,N4BP1,NAA15,NAA60,NACC2,NAPA,NARF,NARS2,NAT10,NCAN,NCK1,NCKIPSD,NCLN,NCOA2,NCOR2,NCR2,NCR3,NDC1,NDRG1,NDUFA10,NDUFA13,NDUFA8,NDUFAF3,NDUFB7,NDUFS1,NDUFS3,NDUFS6,NDUFS7,NDUFS8,NDUFV1,NDUFV2,NEK4,NELFA,NELFE,NENF,NF2,NFE2,NFIL3,NFU1,NFYB,NGB,NGLY1,NGRN,NIPBL,NISCH,NIT1,NIT2,NKTR,NKX2-1,NME4,NMUR1,NNMT,NNT,NOL7,NOLC1,NOMO1,NOMO2,NOMO3,NPC1,NPEPPS,NPY2R,NR2C1,NR3C1,NRAS,NREP,NRG1,NRIP1,NSFL1C,NT5DC2,NUDT4,NUFIP1,NUP133,NUP50,NUP85,NUP88,NUPR1,NUSAP1,NVL,NXF1,NXT2,OAT,OIP5,OPN3,ORC5,OSBPL8,OSBPL9,OTUB1,OXSM,P2RX3,P2RX5-TAX1BP3,PA2G4,PAK2,PALM2-AKAP2,PAM16,PANK2,PANK3,PARD6A,PARL,PARVB,PAXBP1,PBRM1,PCBP2,PCDH1,PCGF1,PCP4,PDCD10,PDCD2,PDCD6,PDCL3,PDGFRA,PDS5B,PDSS1,PDSS2,PDXK,PEBP1,PELO,PELP1,PEMT,PEX3,PEX7,PFKFB4,PFKP,PGLS,PGM1,PGR,PHF10,PHF7,PHKA2,PI4KA,PIAS1,PIAS2,PIBF1,PIGG,PIK3C3,PIK3CB,PIK3R4,PIKFYVE,PIN4,PIP4K2A,PKD1,PKP4,PLA2G4A,PLAA,PLAGL1,PLCG1,PLEK2,PLK1,PLOD3,PLXNB1,PLXNB2,PNISR,PNMT,PNO1,PNPLA6,POLA1,POLR2B,POLR2E,POLR2F,POLR2J,POLR3B,POLR3E,POLRMT,PON2,POP1,POP4,POP7,PPAT,PPIC,PPIG,PPIL2,PPP1CC,PPP1R10,PPP1R14B,PPP1R2,PPP1R7,PPP2CA,PPP3CA,PQBP1,PRB1,PRB3,PRC1,PRDM12,PRDX2,PREB,PRH1,PRH2,PRICKLE4,PRKACB,PRKAR1A,PRKCD,PRKDC,PRKRIR,PROSC,PRPF4,PRPF40A,PRPF4B,PRPF8,PRPH,PRPS1,PRPS2,PRRC2A,PRRC2B,PRRC2C,PRSS53,PRTN3,PSEN2,PSIP1,PSMB10,PSMB8,PSMC2,PSMC6,PSMD1,PSMD10,PSMD11,PSMD12,PSMD13,PSMD2,PSMD4,PSME3,PSME4,PSPN,PSTPIP1,PSTPIP2,PTCD1,PTCH1,PTCRA,PTEN,PTGDR2,PTGER1,PTGER3,PTGER4,PTPN18,PTPRC,PUM2,PVR,PWP1,PWP2,PYY,QARS,QDPR,QKI,QRSL1,RAB11A,RAB14,RAB21,RAB2A,RAB31,RAB3IL1,RAB40B,RAB5B,RAB5C,RAB6A,RAB7A,RAB8A,RAB9A,RABEP2,RAD1,RAD23A,RAD51C,RAD52,RAD54B,RAE1,RALBP1,RANBP1,RANBP6,RANBP9,RAPGEF2,RARA,RARRES2,RASA1,RASGRP2,RASSF1,RASSF2,RB1CC1,RBBP4,RBM10,RBM15,RBM42,RBM4B,RBM5,RBMS1,RCHY1,RDX,RECQL4,REEP5,RER1,REXO4,RFC5,RFK,RFWD3,RGCC,RGS1,RGS2,RHCG,RHD,RHOT1,RIC8B,RIMS1,RIT1,RMND5A,RNASE6,RNASEH1,RND2,RNF114,RNF144A,RNF6,RPL23,RPL37A,RPRD1A,RQCD1,RRAD,RRAGD,RREB1,RRM2,RRP15,RRP8,RSBN1,RSL1D1,RSRC1,RSRC2,RTCB,RTN3,RUVBL1,RUVBL2,RYBP,RYK,S100A12,S100A6,S100PBP,SAE1,SAMD14,SAMM50,SAP30,SART3,SASH3,SAT1,SATB2,SBNO2,SCAF8,SCNM1,SCNN1A,SCO2,SCP2,SCT,SDF2L1,SDF4,SDHB,SEC23B,SEC24B,SEC31A,SENP6,SEPHS1,SEPT11,SEPT5,SEPT7,SERINC3,SERPINB1,SERTAD2,SET,SETMAR,SETX,SF1,SF3A2,SF3A3,SF3B1,SFN,SFPQ,SFSWAP,SGCA,SGCD,SH3BGRL,SH3GLB1,SHBG,SHOC2,SHPK,SIVA1,SKIV2L2,SKP1,SLC12A4,SLC16A3,SLC19A2,SLC25A36,SLC25A46,SLC26A1,SLC39A4,SLC4A1AP,SLC52A1,SLC6A11,SLC7A1,SLC8A2,SLC9A2,SLIRP,SMAD2,SMAD6,SMAD7,SMARCA4,SMC3,SMCHD1,SMCO4,SMG7,SMNDC1,SMURF1,SMYD2,SNAPC5,SNCA,SNCAIP,SNRNP25,SNRNP70,SNRPE,SNRPN,SNURF,SNX1,SNX2,SNX4,SNX6,SOAT2,SOBP,SOCS3,SOD2,SORD,SOX15,SOX4,SPAG5,SPAG8,SPAG9,SPATA2L,SPATA5L1,SPC25,SPINK2,SPP1,SPRED2,SPRR1A,SPTAN1,SPTSSA,SQSTM1,SRGN,SRRM1,SRSF2,SRSF6,SS18,SSR2,SSX3,ST14,STAG2,STARD7,STAU1,STK3,STK38L,STMN2,STOM,STOML2,STRA13,STX2,STX8,SUCLA2,SULT1A3,SULT1A4,SURF1,SYF2,SYK,SYNCRIP,SYNJ1,SYP,SYPL1,TAAR1,TACO1,TAF4,TAF9,TALDO1,TAOK3,TAPBP,TAX1BP3,TBC1D2B,TBC1D3F,TBC1D3H,TBCB,TBPL1,TBXA2R,TCF3,TCF4,TCFL5,TCTN3,TEAD4,TECR,TERF1,TERF2,TF,TFAM,TFB2M,TFDP2,TFF1,TGDS,TGFB1,TGFBRAP1,TGIF1,TGOLN2,THEMIS2,THOC1,THOC6,THOP1,TIMM10,TIMM13,TIPIN,TIPRL,TLE4,TLK1,TLR5,TM9SF1,TM9SF2,TMBIM6,TMCO1,TMED9,TMEM109,TMEM131,TMEM135,TMEM158,TMEM208,TMEM230,TMEM243,TMEM248,TMEM259,TMEM41B,TMEM50B,TMEM97,TMOD1,TMPRSS5,TMX1,TMX2,TNFAIP3,TNFAIP8,TNFRSF10C,TNNC1,TNP2,TNPO1,TNPO3,TNS1,TNS3,TNXB,TOB1,TOB2,TOE1,TOMM6,TOP2A,TOP2B,TOPBP1,TOPORS,TP63,TPD52,TPGS2,TPM2,TPP1,TPP2,TPX2,TRA2B,TRAF3IP3,TRAPPC12,TRAPPC2L,TRAPPC3,TRAPPC4,TRAPPC9,TRIM14,TRIM27,TRIM28,TRIM31,TRIM38,TRIM44,TRIP13,TRMT1,TRMT61B,TRPV1,TRPV4,TSC22D2,TSEN2,TSG101,TSPYL1,TST,TSTD2,TTC19,TTC27,TTC3,TTC39A,TTF1,TTLL5,TUBB3,TUBB6,TUBG1,TUBGCP2,TUBGCP3,TUT1,TXLNA,TXLNG,TXNDC9,TXNL4B,U2SURP,UBAC1,UBAP2,UBAP2L,UBE2B,UBE2D2,UBE2G1,UBE2I,UBE2J1,UBE2M,UBE2N,UBE2S,UBE3A,UBE3B,UBE4A,UBR4,UBR7,UBXN7,UCHL5,UCKL1,UGP2,UMPS,UNC50,UPF2,UQCRC1,URB1,URI1,USH1C,USP24,USP25,USP33,USP4,USP7,USP8,UTP11L,UTP14A,UTP14C,UTP18,UXT,VAC14,VAMP3,VAPB,VAV2,VCL,VCP,VDAC1,VDAC3,VEZF1,VGF,VPS13B,VRK2,VRTN,VTI1B,VWF,WAC,WAPAL,WARS2,WDR1,WDR18,WDR3,WDR46,WDR59,WDR83OS,WFDC8,WIPF2,WIPI2,WIZ,WT1,WWC2,WWP1,XPNPEP1,XRCC3,XRCC5,YBX3,YTHDF1,YWHAH,ZBTB18,ZBTB22,ZBTB7A,ZC3H11A,ZC3H13,ZC3H14,ZC3H4,ZC3H7A,ZC3H7B,ZCCHC6,ZDHHC11,ZDHHC11B,ZDHHC4,ZFC3H1,ZFHX2,ZFP36,ZFPL1,ZMIZ1,ZMIZ2,ZMPSTE24,ZMYM4,ZMYM6,ZMYM6NB,ZMYND11,ZMYND8,ZNF106,ZNF133,ZNF148,ZNF205,ZNF207,ZNF217,ZNF24,ZNF266,ZNF268,ZNF274,ZNF385D,ZNF410,ZNF430,ZNF45,ZNF592,ZNF688,ZNF91,ZNHIT1,ZNHIT3,ZNHIT6,ZWILCH
PERINDOPRIL	C09AA04	https://www.ncbi.nlm.nih.gov/pccompound?term=PERINDOPRIL	10	0.37523	0.99987	1	1	ACE,AGT,CCL2,IL10,IL1B,IL6,KNG1,REN,TNF,VWF
OSPEMIFENE	G03XC05	https://www.ncbi.nlm.nih.gov/pccompound?term=OSPEMIFENE	3	0.3753	0.99987	1	1	ESR1,ESR2,TNFRSF11B
ESTRIOL	G03CA04,G03CC06	https://www.ncbi.nlm.nih.gov/pccompound?term=ESTRIOL	38	0.37531	0.99987	1	1	ABCB1,ABCG2,AFP,AGER,AGTR1,APP,AR,ARHGDIA,B4GALT1,CACNA1H,CYP19A1,EGR3,ESR1,ESR2,F10,FAM102A,FOXA2,HNF4A,IFIT1,IGF1,IGFBP5,IL1A,IL6,MYBL1,NOS3,PDGFA,PGR,RARA,SELENBP1,SHBG,SLC12A2,SLC7A11,SULT1E1,TFF1,TNF,VCAM1,VDR,WARS
JOSAMYCIN	J01FA07	https://www.ncbi.nlm.nih.gov/pccompound?term=JOSAMYCIN	10	0.37532	0.99987	1	1	ABCB1,AP1S1,COG5,CR1,HIRA,HMGCS1,ITGB2,LMNB1,RAD23B,RCC1
SORBITOL	A06AD18,A06AG07,B05CX02,V04CC01	https://www.ncbi.nlm.nih.gov/pccompound?term=SORBITOL	2	0.37586	0.99987	1	1	MAPK10,MKNK1
NITROFURAL	B05CA03,D08AF01,D09AA03,P01CC02,S01AX04,S02AA02	https://www.ncbi.nlm.nih.gov/pccompound?term=NITROFURAL	274	0.3776	0.99987	1	1	ABCF2,ABT1,ACAP2,ACOX3,ACTB,AK2,ANKRD12,ANP32A,AP1S1,APLP2,ARF1,ARF3,ARFGEF1,ARID1A,ATM,ATP6V0E1,ATP6V1A,ATP6V1G2-DDX39B,B2M,BANF1,BCL2L1,BHLHE40,BIRC5,BRD2,BSCL2,BTG1,BUB1,C20orf27,C9orf91,CALU,CAPN7,CARHSP1,CAT,CD59,CDK16,CHURC1-FNTB,CLPTM1,CLU,CNOT3,COL6A2,COPA,COPE,COX5B,CTTN,CYB5B,CYR61,DCAF16,DCTN1,DDA1,DDOST,DDX39B,DDX3X,DHX29,DMP1,DNAJB6,DRAP1,DYNLRB1,EBP,EEF1A2,EEF1D,EEF1E1,EHD1,EIF2S3,EIF4B,EIF4G1,EIF5A,EIF5B,EMP3,ENO1,EPHX1,EPS15L1,ERAP1,EXOC5,EXOSC2,EZR,FARSA,FBXO11,FCF1,FH,FKBP1A,FKBP4,FLNA,FNTB,FOXO3,G6PC3,GANAB,GAPDH,GCHFR,GDI2,GGCX,GINS4,GLUL,GNAI2,GNS,GRSF1,GUK1,H3F3A,HADHA,HCRTR1,HES1,HMG20B,HN1,HNRNPC,HNRNPH1,HNRNPUL2-BSCL2,HSP90AB1,HSP90B1,HSPA8,ID1,IDH3G,IER3IP1,IGFBP4,IK,KDELR1,KLHDC3,KPNA1,KRT19,KRT8,LDLR,LMNA,LSM4,LSM7,LY6E,MAGT1,MAP3K7,MAPK1,MARCKS,MAT2A,MAX,MCL1,MCM7,MCM9,MED6,MET,METTL13,MPDU1,MRPL52,MRPS12,MSRB2,MYOF,NCKAP1,NDUFB8,NDUFS8,NDUFV1,NEDD8,NFE2L2,NONO,NOP16,NOX5,NPEPPS,NRBP1,NUCKS1,NUP62,NXT2,OAZ1,OAZ2,OAZ3,OTUB1,P2RX5,P4HB,PDE6D,PFDN5,PFN1,PGD,PGK1,PHLDA1,PICALM,PKM,PLAUR,PMCH,POLR2E,POLR2F,POLR2J2,PPIE,PPIF,PPM1G,PPP1CA,PPP2R1A,PPP2R5D,PQBP1,PRKDC,PRMT1,PRPF4,PRRC2C,PSAP,PSEN1,PSMC3,PXN,QSOX1,RANBP1,RANGAP1,RBX1,RC3H2,RGL1,RHEB,RMND5B,RPAIN,RPL11,RPL14,RPL27A,RPL37A,RPL38,RPLP2,RPS10,RPS11,RPS6,RRM1,SCAMP1,SEC23A,SEC24C,SENP2,SF3B5,SFT2D2,SHMT2,SKI,SKP2,SLC16A3,SLC29A1,SLC3A1,SMARCA4,SNRNP40,SNRPE,SNW1,SPAG9,SPTLC1,SRGN,SRSF1,STIP1,STX8,STYK1,SUMO3,SZRD1,TAF12,TAF9B,TAGLN2,TBCB,TBL1X,TCF3,TDP1,TFG,TMCO6,TMED2,TMEM11,TMEM135,TRAM1,TRAPPC2L,TRRAP,TSN,TSPAN4,TSR1,TUBB3,TUBB4B,TXN,TXN2,U2AF2,UBA1,UBAP2L,UBE2G2,UBE2I,UBE3B,UBTF,UQCR10,UROD,VDAC3,WDR70,WDR74,WHSC1,XPNPEP1,YWHAE,YWHAZ,YY1,ZNF174,ZNF814,ZNHIT1
IRINOTECAN	L01XX19	https://www.ncbi.nlm.nih.gov/pccompound?term=IRINOTECAN	2245	0.37809	0.99987	1	1	AAR2,AATF,ABCB6,ABCC1,ABCE1,ABCF2,ABCG1,ABHD14A,ABHD4,ABI1,ABI3BP,ABL1,ACAA1,ACAD8,ACAP2,ACHE,ACKR3,ACSL3,ACTA2,ACTR6,ACVR1,ADAMTS1,ADARB1,ADCK3,ADCY1,ADCY9,ADD3,ADIPOR2,ADM,ADNP,ADNP2,ADO,ADORA2B,ADPRM,ADRA2C,ADSS,AEN,AFF1,AFTPH,AGAP1,AGFG1,AGO3,AHCTF1,AHI1,AHNAK2,AIM1,AK1,AKAP11,AKAP13,AKAP2,AKAP8,AKAP8L,AKAP9,AKIP1,ALDH1A3,ALDH4A1,ALDOC,ALMS1,AMACR,AMBRA1,AMH,AMIGO2,AMMECR1,AMOTL2,AMPD2,AMPD3,ANAPC10,ANGPTL4,ANK3,ANKEF1,ANKHD1,ANKHD1-EIF4EBP3,ANKMY2,ANKRA2,ANKRD10,ANKRD11,ANKRD12,ANKRD17,ANKRD27,ANKRD28,ANKRD49,ANKS1A,AOC3,AP1G1,AP3M2,AP3S2,AP5Z1,APAF1,APBA3,APBB2,APC,APLP1,APPBP2,AQP3,AQR,ARC,AREL1,ARFGAP1,ARFGAP3,ARFGEF1,ARFGEF2,ARFIP1,ARHGAP11A,ARHGAP12,ARHGAP17,ARHGAP19,ARHGAP29,ARHGAP32,ARHGAP35,ARHGAP5,ARHGEF11,ARHGEF7,ARID1A,ARID4B,ARID5B,ARIH1,ARL8B,ARMC8,ARMC9,ARMCX5,ARNT,ARNT2,ARNTL,ARSJ,ASAP1,ASAP2,ASB1,ASCC1,ASF1A,ASNS,ASPH,ASPHD1,ASPM,ASTE1,ASUN,ASXL1,ASXL2,ATAD2,ATAD2B,ATF1,ATF2,ATF3,ATF5,ATF7IP,ATG12,ATG2A,ATG5,ATMIN,ATP13A1,ATP13A3,ATP2B1,ATP5C1,ATP6V0A2,ATP6V1G2-DDX39B,ATR,ATRN,ATRX,ATXN1,ATXN2,ATXN7,AURKA,AVL9,AVPI1,B3GALNT1,B3GAT3,B3GNT2,B4GALT5,BACE1,BAG5,BAMBI,BANP,BARD1,BAX,BAZ1A,BAZ2B,BBC3,BBS1,BBX,BCAR3,BCCIP,BCL10,BCL2L1,BCL2L13,BCL6,BCL7A,BCR,BET1,BEX4,BGLAP,BHLHE40,BICD1,BICD2,BLM,BLNK,BMP4,BMPR1A,BMPR2,BNC2,BPTF,BRCA1,BRCA2,BRD2,BRD4,BRD7,BRF2,BRINP3,BRIP1,BRPF1,BRWD1,BTAF1,BTBD18,BTG1,BTG2,BTN2A2,BUB1,BUB1B,BUB3,C10orf2,C10orf76,C11orf68,C12orf4,C14orf79,C15orf38-AP3S2,C15orf39,C1GALT1,C1orf112,C1orf115,C1orf116,C1orf216,C1orf27,C1orf50,C1QTNF3,C21orf91,C2CD2,C2CD2L,C2CD3,C2CD5,C4orf19,C5AR1,C6orf120,C7orf26,C7orf49,C7orf55-LUC7L2,C9orf3,C9orf91,CA12,CAAP1,CAB39,CABYR,CADM1,CALML4,CAMLG,CAMSAP1,CAMSAP2,CAND1,CAP2,CAPN7,CAPRIN1,CARD8,CASD1,CBFA2T2,CBFA2T3,CBFB,CBLB,CBX4,CCDC130,CCDC15,CCDC71,CCDC88C,CCDC91,CCNA2,CCNB1,CCNE2,CCNH,CCNL2,CCNT2,CCS,CCSER2,CCZ1B,CD2AP,CD2BP2,CD320,CD44,CD55,CD58,CD59,CD83,CDC14B,CDC20,CDC25C,CDC27,CDC37L1,CDC40,CDC42BPA,CDC42EP3,CDC7,CDC73,CDCA8,CDH11,CDK1,CDK10,CDK12,CDK13,CDK14,CDK17,CDK19,CDK5RAP2,CDK5RAP3,CDK7,CDK8,CDKL3,CDKN1A,CDKN1C,CDKN2B,CDS2,CDYL,CEBPB,CEBPD,CEL,CELF1,CENPA,CENPC,CENPE,CENPF,CENPI,CENPN,CENPT,CEP135,CEP170,CEP170B,CEP192,CEP350,CEP57,CEP68,CERS1,CES2,CFD,CFLAR,CHAC1,CHAF1A,CHCHD3,CHCHD7,CHD1,CHD7,CHD9,CHEK1,CHIC2,CHKB,CHKB-CPT1B,CHMP1B,CHORDC1,CHRM3,CHRNE,CHST15,CHSY1,CHUK,CIAO1,CIT,CITED2,CKAP5,CKB,CLASP1,CLASP2,CLCN3,CLDN15,CLDN9,CLEC16A,CLINT1,CLIP1,CLK1,CLK4,CLMN,CLN8,CLOCK,CLP1,CLPX,CNOT1,CNOT2,CNOT4,CNOT6,COA7,COBLL1,COG5,COL13A1,COL4A3BP,COL5A2,COL7A1,COPS2,COQ6,COX10,COX20,COX4I1,CPT1B,CREB1,CREB3L2,CREBBP,CRELD2,CRISPLD2,CRLF3,CRTC3,CRY1,CRY2,CRYBG3,CSAD,CSNK1A1,CSNK1D,CSNK1G3,CSNK2A1,CSPP1,CSRNP2,CSTF1,CTBP2,CTCF,CTGF,CTNND2,CTPS1,CTSK,CTSL,CTSV,CTTN,CUL1,CUL2,CUL3,CUL5,CUTC,CUX1,CXADR,CXCL12,CXCL2,CXCL6,CXCR4,CYHR1,CYP1B1,CYP27B1,CYR61,DAAM1,DAB2,DCAF15,DCK,DCLRE1B,DCLRE1C,DCP2,DCTN5,DCUN1D1,DCUN1D2,DCUN1D4,DCXR,DDIT3,DDIT4,DDN,DDX10,DDX18,DDX39B,DDX3X,DDX42,DDX52,DECR2,DEK,DENND1B,DENND4C,DENND5A,DENND5B,DEPDC1,DET1,DGCR8,DGKD,DHRS1,DHRS4,DHRS4L2,DHX15,DHX32,DIAPH1,DICER1,DIDO1,DIEXF,DIO3,DIP2C,DIS3,DLC1,DLG1,DLG3,DLG5,DLGAP4,DLGAP5,DLX2,DMPK,DMWD,DMXL1,DMXL2,DNAJA1,DNAJB1,DNAJB2,DNAJB4,DNAJB6,DNAJB9,DNAJC1,DNAJC6,DNASE2,DND1,DNMBP,DOCK10,DOCK4,DOCK9,DOHH,DOPEY1,DOPEY2,DR1,DROSHA,DSCAM,DSCC1,DST,DTL,DUSP1,DUSP11,DUSP14,DUSP3,DUSP4,DUSP5,DUSP8,DYNC1LI1,DYRK1A,E2F5,ECD,ECHDC3,ECM1,ECT2,EED,EFNA1,EFNA3,EFNA4,EFNA5,EFTUD1,EGFL8,EGFR,EGR1,EHBP1,EHD4,EI24,EIF1AX,EIF2AK3,EIF2S1,EIF3A,EIF4B,EIF4E,EIF4EBP3,EIF5,EIF5B,ELF1,ELF2,ELF3,ELMO3,ELP4,EMC2,EMC3,EMP3,EN2,ENC1,ENDOG,ENGASE,ENOX2,ENSA,EP300,EP400,EPB41L4B,EPHA2,EPHA4,EPHB3,EPN2,EPS15,EPS15L1,EPS8,EPS8L1,EPS8L2,ERBB2IP,ERC1,ERCC4,ERCC6,ERCC6L,ESPL1,ESR1,ESRP1,ETNK1,ETS2,EXOC2,EXOSC2,EXOSC9,EXPH5,EXT1,EXTL2,EYA2,EZH2,FADS3,FAF1,FAF2,FAIM,FAM102A,FAM105A,FAM13A,FAM13B,FAM155B,FAM168A,FAM179B,FAM193A,FAM193B,FAM208A,FAM208B,FAM212B,FAM214B,FAM35A,FAM3C,FAM46A,FAM47E,FAM47E-STBD1,FAM49B,FAM53C,FAM60A,FAM69A,FANCL,FARS2,FASN,FASTKD2,FASTKD5,FAT1,FBXL12,FBXL15,FBXL18,FBXL5,FBXL8,FBXO11,FBXO28,FBXO9,FBXW11,FBXW2,FBXW7,FCER1G,FCHSD2,FDXR,FERMT2,FGFBP1,FGFR3,FHOD3,FICD,FIP1L1,FLCN,FLRT3,FMR1,FNBP1,FNBP1L,FNDC3A,FNDC3B,FNIP1,FOS,FOSL1,FOXC1,FOXJ3,FOXK2,FOXN3,FOXO3,FRAT2,FRYL,FSCN1,FST,FSTL3,FUBP1,FUT1,FUT8,FUT9,FXR1,FXYD3,FYN,FZD5,FZD7,G3BP2,GAA,GAB2,GABBR2,GABPB1,GADD45A,GADD45B,GADD45G,GAL,GALK2,GALNT3,GAMT,GAPVD1,GAS6,GATA3,GATAD1,GBF1,GCC1,GCC2,GDF1,GDF15,GDI2,GEM,GEMIN2,GEMIN4,GGA2,GGCX,GHR,GIGYF2,GIN1,GINS4,GLE1,GLI3,GLS2,GM2A,GMCL1,GMPS,GNAQ,GNB2L1,GOLGA4,GOLGB1,GOLPH3,GOLPH3L,GPATCH2,GPATCH8,GPBP1L1,GPER1,GPHN,GPN2,GPR87,GPRC5A,GPSM2,GPX3,GRAMD1B,GRAMD3,GRB10,GREB1,GRHL2,GRIN2C,GRPEL1,GRPR,GSE1,GSK3B,GSPT2,GTF2E2,GTF2F2,GTPBP3,GTPBP4,GTSE1,GUCA1B,GULP1,H2AFJ,H2AFX,H3F3A,H3F3B,HAS2,HBA1,HBA2,HBEGF,HBS1L,HDHD1,HEATR1,HECTD4,HELZ,HERC1,HERC2,HERC4,HEXIM1,HHEX,HHLA3,HIC2,HILPDA,HINFP,HIPK2,HIRA,HIST1H1D,HIST1H1E,HIST1H2AB,HIST1H2AE,HIST1H2BC,HIST1H2BD,HIST1H2BE,HIST1H2BF,HIST1H2BG,HIST1H2BI,HIST1H3A,HIST1H3B,HIST1H3C,HIST1H3D,HIST1H3E,HIST1H3F,HIST1H3G,HIST1H3H,HIST1H3I,HIST1H3J,HIST3H2A,HIVEP1,HIVEP2,HJURP,HK2,HLA-E,HMBOX1,HMG20A,HMGA2,HMGCL,HMGCS1,HMMR,HMOX1,HN1L,HNRNPA0,HNRNPA1,HNRNPD,HNRNPDL,HNRNPH2,HNRNPL,HOMER1,HOXA4,HOXA5,HOXB5,HOXB7,HOXC13,HOXC6,HPCAL1,HPN,HPS1,HPX,HRAS,HS3ST3A1,HSBP1,HSD17B7,HSPA14,HSPA1A,HSPA1B,HSPA2,HSPA4,HSPA8,HSPE1-MOB4,HSPG2,HTRA1,IBTK,ICK,ID2,ID3,IDH2,IDI1,IER2,IER5,IFI30,IFIT5,IFNGR1,IFRD1,IFT27,IGF1R,IGF2BP2,IGF2BP3,IGFBP3,IL11,IL11RA,IL17RA,ING1,INPP1,INPP4B,INPP5A,INPP5E,INPP5F,INSIG1,INSIG2,INSR,INTS3,INTS5,INTS6,INTS7,INTS8,INTS9,INVS,IP6K2,IPO7,IQCB1,IQCJ-SCHIP1,IQSEC1,IRF1,IRF2,IRF7,IRGQ,IRS1,IRS2,ISCA1,ISG15,ISG20,ISL1,ISYNA1,ITCH,ITGA2,ITGA3,ITPKB,ITPR1,ITSN1,ITSN2,IVNS1ABP,JADE2,JADE3,JAG1,JAK2,JARID2,JMJD1C,JMJD4,JMJD6,JUN,JUNB,JUND,KANK1,KANK3,KAT6A,KAT6B,KAZN,KCNG1,KCNJ2,KCNK1,KCNN4,KCTD12,KCTD13,KCTD3,KDM3A,KDM3B,KDM4B,KDM5A,KDM5B,KDM6A,KDM6B,KHDRBS3,KHNYN,KIAA0020,KIAA0232,KIAA0368,KIAA0513,KIAA0586,KIAA0922,KIAA1033,KIAA1109,KIDINS220,KIF11,KIF14,KIF15,KIF16B,KIF18A,KIF1B,KIF20A,KIF20B,KIF23,KIF2A,KIF2C,KIF4A,KIF5B,KIN,KLC2,KLF11,KLF4,KLHL2,KLHL20,KLHL21,KLHL9,KNTC1,KPNA1,KPNA3,KRAS,KRBOX4,KRIT1,KYNU,LAMB1,LARGE,LARP1,LARP4,LARP4B,LARP6,LARP7,LARS2,LAT,LBR,LDB1,LEFTY1,LEMD3,LEPROTL1,LGALS3BP,LGALS8,LGMN,LGR4,LHFPL2,LHX2,LHX6,LIF,LIG4,LIMK2,LIMS1,LIN7C,LINS,LIPT1,LMAN2L,LMBRD1,LMNA,LMNB1,LOXL1,LPAR1,LPAR6,LPIN2,LRCH3,LRCH4,LRP12,LRP8,LRRC1,LRRC14,LRRC16A,LRRC37A3,LRRC8B,LRRC8D,LRRC8E,LRRFIP1,LRRFIP2,LSM14A,LSM6,LSS,LTB4R,LTN1,LUC7L2,LUZP1,LY6D,LYN,LYPD3,LYRM9,MACF1,MAD1L1,MAD2L1,MAFB,MAFF,MAFG,MAGI1,MALT1,MAMLD1,MAN1A1,MAN1A2,MAN2A1,MAN2A2,MAN2C1,MAP1LC3B,MAP1S,MAP2K3,MAP2K4,MAP2K6,MAP3K4,MAP3K5,MAP3K7,MAP4K3,MAP4K5,MAP7,MAPK14,MAPK6,MAPKBP1,MARCH5,MARCH6,MARCH7,MARK3,MAST2,MAST3,MAST4,MAX,MBD5,MBNL1,MBNL2,MBP,MCL1,MCM10,MCM3AP,MCM9,MCMBP,MCOLN1,MDM1,MDM2,MDN1,MECOM,MED13,MED13L,MED14,MED18,MED20,MED21,MED27,MED4,MED6,MED8,MEF2A,MEF2C,MEGF9,MEIS1,MEIS2,MELK,MEPCE,MET,METTL1,METTL21B,METTL2B,METTL3,METTL8,MFHAS1,MFN1,MFSD5,MGA,MGAT5,MIA-RAB4B,MICA,MICB,MID1,MID1IP1,MID2,MIEF1,MIS12,MIS18BP1,MKI67,MKL2,MKLN1,MKNK2,MLLT10,MLLT11,MLLT3,MLPH,MMP16,MMP9,MNAT1,MNT,MOAP1,MOB4,MON2,MOSPD2,MPDZ,MPHOSPH9,MPP3,MPP5,MPP6,MPPE1,MPPED2,MPRIP,MR1,MRC2,MREG,MRPL39,MRPS12,MRPS14,MRPS30,MRPS31,MRPS35,MSANTD2,MSH2,MSH3,MSH5,MSH5-SAPCD1,MSH6,MSL1,MSL2,MSMO1,MSX1,MSX2,MTDH,MTF2,MTFR1,MTL5,MTMR3,MTMR6,MTR,MTSS1,MTUS1,MTX2,MVD,MVP,MXD4,MYB,MYCBP2,MYO10,MYO1B,MYOF,MZF1,N4BP1,N4BP2L1,N4BP2L2,NAA15,NAA35,NAA40,NAAA,NACA,NAIP,NAMPT,NAP1L2,NAP1L3,NARS2,NASP,NAT1,NAT10,NAT9,NAV2,NBAS,NBEA,NBN,NCALD,NCAPD3,NCAPG,NCAPG2,NCAPH,NCK1,NCK2,NCOA1,NCOA2,NCOA3,NCOA6,NCOR1,NDC80,NEDD4L,NEK1,NEK2,NEK4,NEK7,NEMF,NES,NEU1,NF1,NFAT5,NFATC1,NFATC3,NFE2L2,NFIB,NFIL3,NFKB1,NFKBIA,NFYA,NFYB,NFYC,NGDN,NGLY1,NHLH1,NHLH2,NIF3L1,NIP7,NIPBL,NISCH,NKX3-1,NLK,NMB,NMD3,NOC3L,NOL11,NOTCH1,NOTCH2,NOV,NPAS2,NPAT,NPC1,NPEPL1,NPIPB11,NPIPB4,NR1D1,NR2C2,NR2F2,NR3C1,NR3C2,NR4A1,NR4A2,NRCAM,NRF1,NRIP1,NRP1,NSD1,NSMCE4A,NSMF,NUAK1,NUAK2,NUMB,NUP133,NUP153,NUP155,NUP160,NUP205,NUP210,NUP214,NUP88,NUP98,NUPL2,NUPR1,NUS1,NUSAP1,NVL,NXF1,NXT2,NYNRIN,OGFOD2,OIP5,OPA1,OPN3,ORAI3,ORC2,ORC3,ORC4,ORC5,OSBP,OSBPL10,OSBPL11,OSBPL2,OSBPL3,OSBPL8,OSBPL9,OSGIN1,OSR2,OVGP1,OVOL2,OXLD1,OXR1,OXSM,OXSR1,P2RX5,P2RY11,P2RY2,PA2G4,PABPN1,PACSIN2,PADI2,PAFAH1B1,PAGR1,PAIP1,PAIP2B,PAK2,PALM2-AKAP2,PANK2,PANX1,PAPOLA,PAQR6,PARD3,PARD6B,PARG,PARN,PAWR,PBRM1,PBX1,PBX3,PCGF1,PCK2,PCM1,PCNX,PCNXL4,PCSK1N,PCYOX1L,PDCD10,PDCD11,PDCD6,PDE1C,PDE4A,PDE8A,PDGFA,PDGFC,PDGFRA,PDHX,PDLIM5,PDP1,PDS5A,PDS5B,PDZRN3,PEA15,PEG10,PER1,PEX14,PEX2,PEX3,PFDN4,PFKFB2,PGF,PHACTR2,PHACTR4,PHF2,PHF20,PHF21A,PHF3,PHIP,PHLDA1,PHLDA3,PHLPP1,PHLPP2,PHTF1,PHTF2,PHYH,PIAS1,PICALM,PIGC,PIGL,PIGZ,PIK3C2A,PIK3C3,PIK3CA,PIK3CB,PIK3R1,PIK3R2,PIK3R3,PIK3R4,PIKFYVE,PIM2,PIP4K2A,PITPNB,PITPNC1,PITPNM1,PJA1,PJA2,PKIA,PKN2,PKP4,PLAA,PLAGL2,PLAU,PLCB1,PLCB4,PLCD1,PLCE1,PLCL2,PLEKHA5,PLEKHF1,PLEKHO2,PLK1,PLK3,PLSCR1,PLXNA3,PLXNB3,PMAIP1,PMF1-BGLAP,PMM2,PMS1,PNN,POGLUT1,POLA2,POLD3,POLE2,POLQ,POLR1B,POLR1C,POLR3B,POMZP3,POT1,POU2F1,PPAN-P2RY11,PPAP2B,PPARD,PPARG,PPCDC,PPFIA1,PPFIA3,PPFIBP1,PPID,PPM1B,PPM1E,PPM1F,PPM1H,PPP1R12A,PPP1R12B,PPP1R13B,PPP1R15A,PPP2R1B,PPP2R2A,PPP2R3A,PPP2R5A,PPP2R5C,PPP2R5E,PPP3CA,PPP3CB,PPP4R1,PPP6R3,PPT2,PPT2-EGFL8,PPWD1,PRC1,PRDM10,PRDM2,PRDX2,PRICKLE3,PRIM1,PRKAB1,PRKACB,PRKCH,PRKCI,PRKCZ,PRKD3,PRMT2,PRMT3,PRNP,PROCR,PRODH,PROSC,PRPF4B,PRR15L,PRRC2C,PRRG1,PRSS22,PSD3,PSEN1,PSMC3IP,PSMD11,PSME4,PSMG1,PSPC1,PSPN,PSRC1,PTAFR,PTCD3,PTEN,PTHLH,PTK2,PTPN1,PTPN12,PTPN13,PTPN2,PTPN3,PTPN4,PTPRA,PTPRK,PUM1,PUM2,PUS1,PUS3,PWP1,PWP2,QKI,QRICH1,QRSL1,RAB14,RAB1A,RAB22A,RAB28,RAB2A,RAB3GAP1,RAB3GAP2,RAB4B,RAB9A,RABEP1,RABEP2,RABGAP1,RABL2A,RABL2B,RACGAP1,RAD17,RAD50,RAD51AP1,RAD51C,RAD54B,RAD54L2,RAF1,RAI14,RALGAPA1,RALGAPB,RALGDS,RANBP2,RANBP9,RAP2B,RAPGEF2,RAPGEF6,RARA,RASA1,RASA4B,RASGRP1,RASSF1,RB1CC1,RBBP8,RBFOX2,RBM10,RBM12,RBM25,RBM26,RBM28,RBM3,RBM38,RBM39,RBM47,RBM48,RBM7,RBMS1,RBPJ,RBPMS,RCL1,RCOR1,RDH11,RDH5,RDX,RER1,RET,RETSAT,REV1,REV3L,RFC1,RFC3,RFC4,RFNG,RFPL3S,RFWD3,RGPD3,RGPD4,RGPD8,RGS16,RGS17,RGS2,RHBDL1,RHOB,RHOBTB3,RHOT1,RIF1,RIN2,RIPK4,RLF,RMND1,RMND5B,RNASEH1,RND1,RNF103,RNF113A,RNF13,RNF14,RNF144A,RNF19B,RNF216,RNF24,RNF44,RNGTT,ROCK1,ROCK2,ROR1,RPAP3,RPL17,RPL17-C18orf32,RPL23,RPL28,RPL31,RPL36A-HNRNPH2,RPRD2,RPS20,RPS28,RPS6KA3,RPS6KA5,RPS6KC1,RPUSD2,RQCD1,RRAGC,RREB1,RRM2,RRP15,RSF1,RSL1D1,RTF1,RUFY2,RUFY3,RUNX1,RXRA,RYK,S100A2,SAC3D1,SACM1L,SALL2,SAMD4A,SAP130,SAP18,SAP30,SAPCD1,SASH1,SAT1,SATB2,SAV1,SBF1,SBNO1,SCAF11,SCAF8,SCAMP1,SCD,SCFD1,SCG5,SCHIP1,SCO2,SCYL2,SDC1,SDCCAG3,SEC14L1,SEC23IP,SEC24A,SEC24B,SEC24D,SEH1L,SEL1L,SEMA3A,SEMA3C,SEMA3G,SENP3,SENP5,SENP6,SERPINB5,SERPINF1,SESN1,SETD2,SETD5,SETD6,SETDB1,SETMAR,SETX,SF1,SF3B3,SFMBT1,SFN,SFPQ,SFSWAP,SGCE,SGK1,SGMS1,SH3BP2,SH3BP4,SH3BP5,SH3GLB1,SH3TC2,SHB,SHOC2,SHQ1,SHROOM2,SIDT1,SIK3,SIM2,SIPA1L1,SIRT1,SIRT4,SIRT7,SIX2,SKIL,SKIV2L2,SLC11A2,SLC16A7,SLC19A2,SLC20A1,SLC22A17,SLC25A12,SLC25A13,SLC25A32,SLC2A8,SLC30A1,SLC35F6,SLC37A1,SLC38A1,SLC38A2,SLC38A7,SLC48A1,SLC4A7,SLC52A1,SLC6A14,SLC6A8,SLC7A1,SLCO3A1,SLK,SMAD1,SMAD2,SMAD3,SMAD6,SMAGP,SMARCA5,SMC3,SMC4,SMC5,SMC6,SMCHD1,SMCO4,SMEK1,SMG8,SMIM7,SMIM8,SMTN,SMURF1,SMURF2,SNAI2,SNAPC3,SNAPC4,SNIP1,SNN,SNRNP40,SNTB2,SNW1,SNX13,SNX24,SNX27,SNX4,SOBP,SOCS1,SOCS5,SOD2,SON,SOS1,SOS2,SOWAHC,SOX3,SOX9,SP100,SP3,SPAG5,SPAG9,SPAST,SPATA2,SPATA20,SPATS2,SPC25,SPDEF,SPDL1,SPECC1L,SPEG,SPEN,SPHK1,SPIN1,SPOP,SPRED2,SPRY1,SPRY4,SPTLC2,SPTSSA,SQLE,SQSTM1,SRF,SRP19,SRPK2,SRR,SRSF3,SRSF7,SS18,SSBP2,SSX2IP,ST3GAL1,ST3GAL6,STAG1,STAG2,STAM2,STARD13,STAU2,STC2,STEAP3,STIL,STK10,STK17A,STK24,STK3,STK38L,STK39,STK4,STRN3,STX12,STX16-NPEPL1,STX18,STX3,STX6,STX7,SUCO,SULF1,SULT1A3,SULT1A4,SUOX,SUPT20H,SURF1,SUZ12,SVIL,SWAP70,SYNCRIP,SYNJ1,SYNJ2,SYNRG,SYT1,SYTL2,TAB2,TACC1,TACC2,TACSTD2,TAF11,TAF1B,TAF1D,TAF2,TAF4,TAF9,TAF9B,TANC2,TANK,TAOK3,TAP1,TARDBP,TASP1,TBC1D12,TBC1D15,TBC1D17,TBC1D30,TBC1D31,TBC1D4,TBC1D8,TBC1D9,TBCC,TBL1X,TBL1XR1,TCEA2,TCEB2,TCF20,TCF4,TCF7L2,TCFL5,TDG,TDP1,TDRD7,TEAD1,TEAD4,TECPR2,TENM4,TESK2,TEX10,TEX2,TFB1M,TFDP2,TFG,TFPI,TGFB2,TGFB3,TGFBI,TGFBR2,TGFBRAP1,THADA,THAP1,THAP10,THAP3,THBD,THBS1,THG1L,THOC2,THOC6,THRA,TIA1,TIAL1,TIAM1,TIMM22,TIMM44,TIMM50,TIPIN,TJAP1,TJP1,TJP2,TLE1,TLE3,TLK1,TLK2,TMA16,TMC6,TMCC1,TMEM131,TMEM134,TMEM135,TMEM158,TMEM165,TMEM177,TMEM183A,TMEM222,TMEM254,TMEM41B,TMEM80,TMEM87A,TMEM97,TMOD3,TMPO,TNFAIP1,TNFAIP3,TNFRSF21,TNFSF9,TNK1,TNKS2,TNPO1,TNPO3,TNS3,TNXB,TOB1,TOB2,TOP1,TOP2A,TOPBP1,TOR1AIP2,TOR1B,TP53BP1,TP53I3,TPBG,TPMT,TPP1,TPR,TPST1,TPX2,TRA2A,TRAF3,TRAF4,TRAF5,TRAK2,TRAM2,TRAPPC10,TRAPPC12,TRAPPC6A,TRAPPC8,TREX1,TRIAP1,TRIB1,TRIM2,TRIM21,TRIM24,TRIM27,TRIM33,TRIM37,TRIM44,TRIM68,TRIO,TRIP12,TRIP4,TRMT11,TRMT1L,TRMT61B,TROAP,TRPS1,TRRAP,TSC22D1,TSC22D3,TSEN2,TSPAN5,TSPYL2,TTC17,TTC27,TTC28,TTC38,TTF2,TTK,TTLL4,TTLL5,TTLL7,TUBA4A,TUBB2A,TUBB2B,TUBD1,TUBGCP3,TULP4,TUSC2,TXNRD1,TYMS,TYW1,U2SURP,UAP1L1,UBA2,UBA6,UBAP2,UBE2B,UBE2D2,UBE2G1,UBE2H,UBE2I,UBE2J1,UBE2K,UBE2W,UBE3A,UBE3C,UBE4B,UBL3,UBR2,UBR5,UCHL5,UCK2,UCN,UGCG,UIMC1,ULBP2,UNKL,UPF2,UPF3A,UQCRB,URI1,UROS,USP1,USP10,USP12,USP13,USP15,USP16,USP21,USP24,USP25,USP3,USP32,USP33,USP34,USP46,USP47,USP6,USP6NL,USP7,USP8,USP9X,USPL1,UST,UTP18,UTP20,UVRAG,VAMP2,VAMP5,VANGL1,VAPB,VAV3,VCPIP1,VEGFA,VEGFC,VGLL4,VIPAS39,VPS13B,VPS54,VRK1,VRK2,WAC,WAPAL,WARS2,WASF1,WASF2,WASF3,WASL,WBP4,WDFY3,WDHD1,WDR26,WDR44,WDR59,WDR5B,WDR7,WDR70,WDR73,WDR91,WHSC1,WNK1,WRAP73,WRN,WTAP,WWC1,WWC3,WWP1,WWP2,WWTR1,XK,XPC,XPO1,XPO6,XPO7,XRCC3,XRCC4,YAP1,YEATS2,YEATS4,YES1,YLPM1,YPEL5,YRDC,YTHDC2,ZBED5,ZBTB1,ZBTB10,ZBTB18,ZBTB40,ZBTB43,ZBTB48,ZBTB6,ZBTB7A,ZC2HC1A,ZC3H13,ZC3H14,ZC3H4,ZCCHC11,ZCCHC14,ZCCHC2,ZCCHC6,ZDHHC11,ZDHHC11B,ZDHHC17,ZEB1,ZFAND3,ZFHX3,ZFHX4,ZFP36,ZFP36L1,ZFP36L2,ZFYVE16,ZFYVE26,ZGPAT,ZHX2,ZKSCAN1,ZMAT3,ZMIZ1,ZMYM2,ZMYM4,ZMYND11,ZMYND8,ZNF106,ZNF107,ZNF12,ZNF143,ZNF148,ZNF165,ZNF174,ZNF202,ZNF207,ZNF211,ZNF217,ZNF219,ZNF23,ZNF232,ZNF24,ZNF248,ZNF263,ZNF264,ZNF267,ZNF276,ZNF277,ZNF292,ZNF3,ZNF304,ZNF324,ZNF329,ZNF330,ZNF337,ZNF34,ZNF35,ZNF354A,ZNF365,ZNF408,ZNF410,ZNF419,ZNF426,ZNF432,ZNF45,ZNF451,ZNF468,ZNF500,ZNF544,ZNF574,ZNF576,ZNF580,ZNF586,ZNF587B,ZNF609,ZNF638,ZNF669,ZNF706,ZNF750,ZNF75D,ZNF764,ZNF79,ZNF862,ZNHIT6,ZP3,ZRSR1,ZSCAN16,ZSCAN32,ZSCAN9,ZW10,ZZEF1,ZZZ3
PERAMPANEL	N03AX22	https://www.ncbi.nlm.nih.gov/pccompound?term=PERAMPANEL	4	0.37818	0.99987	1	1	GRIA1,GRIA2,GRIA3,GRIA4
PRAVASTATIN	C10AA03	https://www.ncbi.nlm.nih.gov/pccompound?term=PRAVASTATIN	8	0.37886	0.99987	1	1	ABCA1,APP,CAT,EDN1,HMGCR,LDLR,PPARG,SELP
SODIUM_SELENITE	A12CE02	https://www.ncbi.nlm.nih.gov/pccompound?term=SODIUM_SELENITE	1275	0.37924	0.99987	1	1	AAED1,ABCA1,ABCA8,ABCB11,ABCC3,ABCD1,ABCF1,ACAA2,ACAN,ACOT11,ACTA2,ACTB,ADAM11,ADAM12,ADAT3,ADCK4,ADD1,ADIPOQ,ADSL,AGA,AGAP2,AGMO,AGR2,AIDA,AIF1L,AIFM1,AIMP1,AIP,AKIRIN1,AKT1,ALKBH6,ANAPC11,ANG,ANGEL1,ANGPTL2,ANKRA2,ANKRD46,ANLN,ANXA1,ANXA11,ANXA7,APC,APCDD1,APEX1,APMAP,APOBEC3F,APOL6,APOPT1,APRT,AR,ARF5,ARFGAP3,ARHGAP6,ARHGEF6,ARID5A,ARIH2,ARL4C,ARL6IP4,ARMCX5,ARNT2,ARPC2,ART4,ASAH2,ASCC3,ASCL1,ASIC2,ASNS,ASPM,ATAD2B,ATF5,ATG4A,ATG4C,ATP1A4,ATP2B3,ATP5E,ATP5F1,ATP5G2,ATP5H,ATP6V0A1,ATP6V0E2,ATP6V1G2,ATP8B1,AUP1,AXIN1,B3GALT6,B3GNT2,BAG5,BAK1,BANP,BATF3,BAX,BAZ1A,BBS4,BIK,BIRC2,BIRC3,BLZF1,BMP4,BRAF,BRAT1,BRCA1,BRCA2,BRF1,BTBD7,BTG2,C8A,C9,CACNA2D3,CACNA2D4,CACNB1,CALM1,CAMLG,CAMP,CAPRIN1,CARF,CASC5,CASP10,CASP3,CASP9,CCBE1,CCDC142,CCDC151,CCDC167,CCDC6,CCDC69,CCDC86,CCL21,CCNA2,CCNB1,CCNC,CCND1,CCND2,CCNE1,CCNG1,CCSAP,CCT3,CCT6A,CD14,CD2,CD300LB,CD47,CD52,CD53,CD70,CD83,CD84,CD8B,CD96,CDC14B,CDC37,CDC42,CDC6,CDH2,CDK17,CDK4,CDK5,CDK5R1,CDK7,CDK9,CDKN1A,CDKN1C,CDKN2B,CDKN3,CEBPE,CEBPG,CELA1,CELF6,CENPE,CENPF,CENPK,CEP76,CEP85,CETN2,CFL1,CHAC1,CHAF1B,CHAMP1,CHCHD2,CHGA,CHML,CHMP2A,CHMP6,CHRAC1,CHSY1,CHURC1,CIB3,CITED4,CKS1B,CKS2,CLCC1,CLCN1,CLCN6,CLDN18,CLEC1B,CLGN,CLIC5,CLNS1A,CLPP,CLPTM1,CLTA,CNDP1,CNEP1R1,COA4,COASY,COL3A1,COL6A2,COMMD8,COPS2,COPS3,COPS5,COPZ1,COX14,COX16,COX4I1,COX5A,COX6C,COX8A,CRBN,CREBL2,CRHR1,CRMP1,CSHL1,CSN1S1,CSNK1E,CSRNP2,CSRP3,CSTA,CTC1,CTDNEP1,CX3CR1,CXCL2,CXXC5,CYP2S1,CYTIP,DAGLB,DALRD3,DAP3,DAPK1,DARS,DAXX,DBF4B,DBI,DCAF4L2,DCTPP1,DDI2,DDIT3,DDIT4L,DDRGK1,DDX18,DDX3X,DDX41,DDX47,DEFA3,DEPDC5,DFFB,DGKA,DGKQ,DGKZ,DHX30,DHX36,DIMT1,DIRC1,DKC1,DLG4,DLGAP2,DLK2,DMWD,DNMT1,DNMT3A,DNPEP,DNPH1,DNTTIP2,DOCK4,DPH3,DPP3,DRAM1,DSC2,DYNC1LI2,DYNC2LI1,DYNLT3,E2F3,EBPL,ECH1,ECSIT,EDA2R,EDRF1,EEF1E1,EEF2,EFCAB14,EGR1,EGR4,EI24,EID2,EIF3A,EIF3H,EIF4B,EIF4EBP2,EIF4G1,EIF4G2,EIF5B,ELFN2,ELP3,EMB,EMC10,EMC3,EMC8,EMILIN3,EN2,ENPEP,ENTPD7,EP300,EPAS1,EPS8,ERCC1,ERCC3,EREG,ERLIN1,ESYT2,ETFB,ETFDH,EXOG,EXOSC6,EXT2,EZH1,F2RL2,F8A1,FAF1,FAM105A,FAM111B,FAM117A,FAM129A,FAM135B,FAM162A,FAM65A,FAM98C,FARP1,FARSB,FAT2,FBL,FBXL12,FBXL5,FBXO32,FBXO5,FCER1A,FDXR,FERMT2,FEZ1,FHL2,FKBP2,FLT1,FMN2,FMO3,FNBP1,FNBP1L,FNTA,FOS,FOXN3,FOXP1,FOXRED2,FRS2,FUT6,FUT7,FXYD5,GADD45A,GAK,GALNT1,GALNT11,GALR3,GARS,GAS6,GATA3,GATM,GCC1,GCLC,GDF15,GGPS1,GHR,GIMAP1,GJB4,GLG1,GLOD4,GLTSCR1,GLUD1,GMFG,GMNN,GMPS,GOLGA5,GOLGA7,GON4L,GOT1,GPATCH11,GPBP1,GPC1,GPR132,GPR161,GPR19,GPR39,GPR65,GPT,GPX1,GPX3,GPX4,GRAMD1B,GRAMD3,GRAMD4,GRB10,GRB2,GRHL1,GRIK1,GRIK3,GRK6,GSK3B,GSKIP,GSR,GSTK1,GSTM3,GSTO1,GSTP1,GSTT1,GTF2F2,GTPBP4,GUCY1A3,GULP1,GZMK,H1F0,H2AFV,H2AFX,H2AFY,HADHA,HAUS3,HAX1,HBE1,HBG1,HBQ1,HBS1L,HCRT,HDAC3,HDAC7,HEATR1,HEBP2,HECA,HERC6,HES2,HGF,HINT1,HIPK2,HIST1H2BE,HIST1H2BI,HIST1H2BN,HIST1H4B,HIST1H4C,HLA-A,HLA-E,HLA-G,HMBOX1,HMGN5,HMOX2,HNRNPD,HNRNPK,HOXB6,HOXD3,HPN,HSP90AB1,HSPA2,HSPA8,HSPA9,HSPB9,HSPD1,ICAM1,ICAM3,ICOS,IDUA,IER3,IFIT5,IFNAR2,IFNE,IFRD1,IFT27,IGF2BP2,IGFBP7,IL10RB,IL17RA,IL1B,IL22RA2,IL23A,IL27,IL6,IMPA2,INHBE,IQGAP2,IRAK4,ISCA2,ISCU,ITCH,ITGA1,ITGA5,ITK,ITPA,JTB,JUN,KAT2B,KBTBD11,KCNA2,KCNA5,KCNAB1,KCNH4,KCNJ10,KCNJ13,KCNJ5,KCNN4,KCNS2,KCTD1,KDM1B,KDM5A,KHDRBS1,KHSRP,KIAA0195,KIAA1468,KIAA1598,KIF14,KIF4A,KLF7,KLHL7,KLK3,KRT35,KRT38,KRT72,KRTAP19-1,KTN1,LACE1,LAMC1,LCE1C,LCE1F,LCE2D,LCMT1,LCMT2,LDHA,LDHB,LDLRAD3,LDOC1,LENG1,LGALS13,LGALS4,LHX1,LILRA5,LIMD2,LLPH,LMTK3,LOXL2,LPA,LPXN,LRFN3,LRP10,LRP12,LRRC45,LRRC47,LRSAM1,LSM10,LSM6,LTB,LTBP1,LTF,LTV1,LY6G6C,LY86,MAFG,MAGEC1,MAGED1,MAML3,MAMLD1,MAN1C1,MAP2K1,MAP2K2,MAP2K6,MAP3K7,MAP4K5,MAP7D3,MAPK12,MAPK8,MAPK9,MARK4,MARVELD1,MARVELD2,MATK,MBD6,MCAM,MCF2L,MCM10,MCTS1,MDH1,MDK,MDM2,MEA1,MEAF6,MED10,MED4,METTL16,METTL17,METTL21B,METTL5,MFNG,MGARP,MGST1,MICALCL,MIXL1,MKI67,MKL1,MKNK2,MKRN3,MLANA,MMADHC,MMP17,MNAT1,MOB3B,MOCOS,MOGAT3,MPHOSPH10,MPLKIP,MPRIP,MPV17L,MRPL12,MRPL17,MRPL18,MRPL20,MRPL32,MRPL42,MRPL45,MRPS15,MRPS17,MRPS2,MRPS24,MRPS26,MRPS34,MRPS36,MSC,MTCH1,MTDH,MTFP1,MTHFD2,MTNR1A,MTO1,MTRF1L,MVB12A,MVK,MXRA8,MYBL1,MYBPC3,MYC,MYCBP,MYCBP2,MYL3,MYLPF,MYO9A,MYOM1,NACA,NAMPT,NAP1L1,NCAPG,NCL,NDC80,NDNL2,NDOR1,NDRG4,NDUFA2,NDUFA4,NDUFAB1,NDUFB10,NDUFB4,NDUFS3,NDUFS5,NDUFV2,NEDD9,NELFA,NEMF,NET1,NEURL1,NEUROG3,NF1,NFE2L1,NFE2L3,NGRN,NHP2L1,NINJ1,NKAIN1,NME2,NME3,NMNAT3,NOP58,NOS1,NPR1,NPRL2,NPTN,NQO1,NR4A2,NR6A1,NRN1,NSL1,NT5DC1,NTN4,NUBP2,NUBPL,NUDT5,NUF2,NUMB,NUP98,NXT1,OBSCN,OPA3,OPN1SW,OPTC,OR10A4,OR13C4,OR13C5,OR13F1,OR14A16,OR14J1,OR1N2,OR1Q1,OR2W3,OR4C15,OR52B4,OR52H1,OR52K2,OR52W1,OR5W2,OR6Y1,OR7D4,OR8D2,OR9G4,ORC4,ORMDL1,ORMDL2,OTOF,OXER1,P2RX4,P2RY10,P2RY4,P4HA1,PABPC1,PAPOLG,PAPPA,PAPPA2,PARG,PARK7,PARP1,PATE1,PAXBP1,PCBD1,PCK2,PCNA,PCNT,PDCD2,PDE1B,PDE7A,PDGFA,PDS5B,PDZK1IP1,PER2,PER3,PFDN5,PGAP2,PGM1,PGM2,PHAX,PHC3,PHKG2,PHLDA1,PI4K2B,PID1,PIGZ,PIK3C2B,PKD1,PKHD1L1,PLA2G4B,PLCH2,PLD4,PLEKHA4,PLIN1,PLK2,PLK3,PLP2,PLXNA1,PMAIP1,PMM2,PMPCA,PNKD,PNP,PNRC1,POLE3,POLR2A,POLR2F,POLR2J2,POLR2L,PON1,PON2,POP4,PORCN,POU5F2,PPARGC1B,PPHLN1,PPM1D,PPP1R10,PPP1R15A,PPP2R2D,PPP2R4,PPP2R5E,PPP4C,PPP6C,PPRC1,PQBP1,PRDM1,PRDX1,PRDX5,PRELID1,PREX1,PRKCZ,PRODH,PROKR2,PRPF6,PRPF8,PRR13,PSAT1,PSEN1,PSG4,PSMA1,PSMA2,PSMA7,PSMB1,PSMB10,PSMB7,PSMC4,PSMD4,PSMD7,PSRC1,PSTPIP2,PTCHD4,PTGER2,PTGER4,PTK2,PTP4A3,PTPN1,PTPN18,PTPRM,PTTG1IP,PUM1,PURB,PUS1,PXMP2,PXN,PYGM,PYY,RAB21,RAB27B,RAB3B,RAB4A,RAB5C,RABEPK,RAC1,RAC2,RAD50,RAD51,RAPH1,RBBP4,RBBP9,RBCK1,RBM15B,RBM23,RBPJ,REG1B,RELA,RELT,REPS1,RER1,RFX5,RGS2,RGS20,RHBDL1,RHOH,RIC8B,RING1,RIT2,RMDN2,RNASE6,RNF219,RNF220,RNF4,RNF40,RNPEPL1,ROCK1,RPF2,RPIA,RPL10,RPL10A,RPL10L,RPL12,RPL14,RPL15,RPL17,RPL18A,RPL22,RPL22L1,RPL24,RPL28,RPL29,RPL30,RPL32,RPL35A,RPL36AL,RPL37A,RPL4,RPL5,RPL6,RPL7,RPL7A,RPL8,RPL9,RPLP0,RPLP2,RPP25L,RPP40,RPS13,RPS15,RPS16,RPS3,RPS3A,RPS4X,RPS5,RPS6KB2,RPS6KL1,RPS7,RPSA,RPTOR,RPUSD1,RRAGA,RRAGC,RRM2B,RRP8,RRP9,RRS1,RTN4,RUNX3,RUVBL1,S100A12,S100A16,S100A8,S100Z,SAC3D1,SAP30L,SAR1A,SART1,SART3,SATB1,SBDS,SCAMP2,SCAND1,SCAPER,SCARA3,SCARB1,SCD5,SCN2B,SCRIB,SDCCAG3,SDHAF2,SDHB,SEC11A,SEC24B,SEC61G,SEC63,SELE,SELPLG,SEPHS1,SEPP1,SEPT7,SEPW1,SERINC3,SERPINA11,SERPINB2,SESN1,SESN2,SETD5,SF3A1,SF3B5,SFMBT1,SGSM3,SGTB,SH2D3A,SH3BP4,SH3BP5,SH3KBP1,SHC1,SHFM1,SHOC2,SIPA1L1,SIRPB2,SIT1,SKAP1,SKP1,SLAMF1,SLC14A1,SLC16A11,SLC1A5,SLC22A11,SLC22A13,SLC22A2,SLC25A30,SLC25A40,SLC25A5,SLC25A51,SLC30A3,SLC30A9,SLC35B1,SLC35D1,SLC39A9,SLC43A3,SLC45A2,SLC5A7,SLC6A5,SLC6A9,SLC7A11,SLC7A5,SLC9A1,SLFN5,SMAD3,SMCO2,SMIM7,SMO,SMOX,SNAP23,SND1,SNRPF,SNTA1,SNUPN,SNX1,SNX19,SOD1,SOD2,SORBS3,SORCS1,SORT1,SP1,SPACA1,SPAG9,SPDL1,SPHK2,SPO11,SPP2,SQSTM1,SREK1IP1,SRP72,SRPR,SRSF1,SRSF3,SRSF7,SS18,SS18L2,SSB,SSBP1,SSPN,SSR2,SSTR3,SSU72,ST13,ST3GAL1,ST3GAL6,STARD13,STARD4,STARD6,STARD7,STAT4,STAU1,STAU2,STC2,STIL,STK10,STOM,STUB1,SUCLG1,SULF1,SYNJ1,SYPL1,SYTL3,TAF5,TAF7,TARDBP,TAS2R19,TAS2R31,TAS2R43,TBC1D9B,TBCA,TBL1XR1,TCEA1,TCEAL8,TCF7,TCOF1,TDRD3,TERF2IP,TERT,TES,TFDP1,TFF2,TG,TGFB1,TGIF1,THAP4,THBS2,THYN1,TIGD7,TIMM9,TLR7,TM6SF1,TMA16,TMA7,TMC7,TMED10,TMED4,TMED5,TMEM115,TMEM126A,TMEM140,TMEM14C,TMEM156,TMEM168,TMEM184C,TMEM203,TMEM205,TMEM208,TMEM223,TMEM230,TMEM47,TMIGD2,TMPO,TMSB15A,TNF,TNFRSF11B,TNFRSF25,TNFRSF4,TNFRSF9,TNFSF10,TNFSF18,TNFSF4,TNIP1,TNNC1,TNNI3K,TNP2,TOM1L2,TOP1MT,TOP2A,TOP3B,TOX2,TP53,TP53I11,TP53INP1,TPRA1,TPRKB,TRA2B,TRADD,TRERF1,TRH,TRIB3,TRIM16L,TRIM22,TRIM24,TRIM25,TRIM35,TRMT10C,TRMT112,TRMT1L,TRNAU1AP,TRPC4AP,TRPM5,TSEN2,TSEN34,TSHB,TSHZ1,TSPAN12,TTC27,TTC3,TTC38,TTC39B,TUB,TUBB4A,TUBGCP6,TUFM,TUSC2,TUSC3,TWISTNB,TXNDC15,TXNDC17,TXNRD1,TXNRD2,TYRO3,UBA52,UBE2C,UBE2D2,UBE2V2,UBXN1,UCHL5,UFD1L,UGT1A6,UGT2B7,UIMC1,UNC5B,UNG,UPP1,UQCR11,UQCRB,UQCRC1,USP47,UTS2R,UXT,VAMP4,VASH2,VAT1,VCAM1,VDAC2,VDR,VEGFA,VEGFC,VIM,VKORC1,VLDLR,VPS29,VPS51,WARS,WDFY1,WDR6,WDR74,WDR81,WDR83,WIBG,WNT11,WTAP,XAF1,XBP1,XKR8,XRCC5,YIF1B,YIPF1,YPEL1,YTHDC1,YWHAB,YY1,ZAP70,ZBP1,ZBTB11,ZBTB44,ZC3H15,ZDHHC13,ZDHHC14,ZFP36,ZFP36L2,ZFPM1,ZGPAT,ZMYM6,ZMYND11,ZNF134,ZNF135,ZNF148,ZNF224,ZNF260,ZNF268,ZNF319,ZNF329,ZNF341,ZNF354B,ZNF443,ZNF511,ZNF573,ZNF616,ZNF671,ZNF777,ZNF823,ZNHIT3,ZRANB2,ZZZ3
PARACETAMOL	N02BE01	https://www.ncbi.nlm.nih.gov/pccompound?term=PARACETAMOL	3861	0.38003	0.99987	1	1	A3GALT2,AAK1,AARD,AASDHPPT,AASS,ABCA1,ABCA6,ABCA8,ABCA9,ABCB1,ABCB11,ABCB4,ABCB6,ABCC1,ABCC2,ABCC3,ABCC4,ABCC5,ABCC6,ABCD1,ABCE1,ABCG2,ABCG5,ABHD12,ABHD16A,ABHD16B,ABHD17B,ABHD17C,ABHD2,ABHD5,ABI2,ABLIM1,ABLIM2,ABLIM3,ABTB2,ACAA1,ACACB,ACAP2,ACAP3,ACAT2,ACBD5,ACBD7,ACD,ACER2,ACER3,ACIN1,ACKR3,ACOT1,ACOT2,ACOX1,ACOX3,ACR,ACSBG1,ACSL1,ACSL3,ACSL5,ACSM2A,ACSS3,ACTA2,ACTG1,ACTN1,ACTN2,ACTR3,ACTRT3,ACVR1B,ACVR2A,ADAM15,ADAM19,ADAM33,ADAMTS12,ADAMTS4,ADAMTS5,ADAMTS8,ADAMTS9,ADAMTSL3,ADAR,ADARB1,ADARB2,ADAT1,ADCK2,ADCK3,ADCY9,ADD1,ADD3,ADH5,ADM,ADNP,ADPRM,ADRA2A,ADRA2B,ADSL,AFF4,AFP,AGAP1,AGBL2,AGBL5,AGER,AGFG1,AGFG2,AGGF1,AGL,AGO4,AGPAT2,AGPAT3,AGPAT6,AGPAT9,AGPS,AGTPBP1,AGTR1,AGTRAP,AGXT2,AHCTF1,AHCY,AHDC1,AHNAK,AHSG,AIDA,AIM1,AIRE,AJUBA,AK1,AK2,AKAP10,AKAP11,AKAP12,AKAP7,AKAP9,AKIP1,AKIRIN1,AKIRIN2,AKR1B1,AKR1B10,AKR1C1,ALAS1,ALB,ALCAM,ALDH18A1,ALDH1A1,ALDH3A2,ALDH8A1,ALG14,ALPL,ALS2,AMD1,AMH,AMIGO2,AMMECR1,AMMECR1L,AMOTL1,AMOTL2,AMPD2,AMPD3,ANAPC16,ANAPC5,ANG,ANGPTL2,ANKFY1,ANKH,ANKIB1,ANKMY2,ANKRD11,ANKRD12,ANKRD13A,ANKRD16,ANKRD17,ANKRD26,ANKRD28,ANKRD32,ANKRD33B,ANKRD37,ANKS1A,ANKS6,ANLN,ANP32A,ANTXR2,ANXA10,ANXA11,ANXA4,ANXA7,AP1G1,AP1G2,AP1M1,AP1S1,AP1S2,AP1S3,AP2A1,AP3D1,AP5M1,APAF1,APBB1IP,APBB2,APEH,APEX2,APLP1,APLP2,APMAP,APOA1BP,APOA4,APOB,APOBEC3B,APOBEC3C,APOF,APOH,APOL1,APOL2,APOL3,APOL6,APOLD1,APOOL,APP,APPBP2,AQP3,AQP7,AQR,AR,AREG,AREL1,ARF3,ARFGEF1,ARFGEF2,ARG2,ARHGAP1,ARHGAP11A,ARHGAP11B,ARHGAP12,ARHGAP18,ARHGAP19,ARHGAP20,ARHGAP26,ARHGAP35,ARHGDIA,ARHGDIB,ARHGEF10,ARHGEF10L,ARHGEF12,ARHGEF3,ARHGEF7,ARID1A,ARID3A,ARID4A,ARIH1,ARL14,ARL15,ARL3,ARL4D,ARL6IP1,ARL6IP4,ARL6IP5,ARL6IP6,ARL8A,ARMCX1,ARMCX5,ARNTL2,ARPC1A,ARPP19,ARR3,ARRB1,ARRB2,ARRDC3,ARRDC4,ARSK,ART4,ARVCF,AS3MT,ASAH1,ASAP3,ASB7,ASCC3,ASCL4,ASF1B,ASGR1,ASNS,ASPG,ASPH,ASPM,ASTN1,ASUN,ASXL1,ATAD2,ATAD5,ATE1,ATF1,ATF3,ATF4,ATF7IP,ATF7IP2,ATG12,ATG16L1,ATG16L2,ATG2B,ATG4A,ATIC,ATL3,ATM,ATOH1,ATP10D,ATP11A,ATP11B,ATP11C,ATP13A1,ATP13A3,ATP1A1,ATP1B1,ATP2A2,ATP2B1,ATP2B2,ATP5D,ATP5F1,ATP5J2,ATP5S,ATP5SL,ATP6AP2,ATP6V0A1,ATP6V1D,ATP8B1,ATP8B2,ATR,ATRN,ATRX,ATXN1,ATXN7,ATXN7L1,AUNIP,AVPI1,AXL,AZU1,B2M,B3GAT3,B3GNT2,B4GALT1,B4GALT5,B4GALT6,BACE1,BACE2,BACH2,BAG3,BAG6,BAIAP2,BAIAP2L1,BAIAP2L2,BAMBI,BASP1,BAX,BBIP1,BBS7,BBX,BCAS2,BCAT1,BCL2,BCL2L1,BCL2L11,BCL3,BCLAF1,BET1,BEX2,BFSP1,BGN,BICD2,BID,BIRC5,BIRC6,BIVM,BLK,BLM,BLNK,BLOC1S2,BLOC1S3,BLOC1S5,BLVRA,BMI1,BMP1,BMP6,BMPR2,BNIP3,BNIP3L,BOK,BORA,BPNT1,BPTF,BRAF,BRAP,BRCA1,BRCA2,BRD2,BRD7,BRE,BRI3BP,BRIP1,BRMS1L,BTBD7,BTBD8,BTBD9,BTF3L4,BTG2,BTG3,BTN3A2,BTN3A3,BUB1,BUB1B,BUB3,C1GALT1C1,C2CD2,C2CD3,C2CD5,C4BPB,C7,CA7,CABLES2,CACNB4,CACYBP,CALCB,CALCOCO2,CALD1,CALHM1,CALML4,CALU,CAMK2N1,CAMTA1,CAND2,CAP1,CAP2,CAPN1,CAPN15,CAPN2,CAPRIN1,CAPRIN2,CARD10,CARD6,CARM1,CASC5,CASP1,CASP3,CASP4,CASP6,CASP7,CASP8,CASP9,CAV1,CBFA2T2,CBFB,CBL,CBR1,CBR3,CBR4,CBX4,CBX5,CBX7,CCDC132,CCDC14,CCDC148,CCDC150,CCDC155,CCDC18,CCDC28A,CCDC47,CCDC50,CCDC51,CCDC58,CCDC59,CCDC77,CCDC86,CCDC93,CCHCR1,CCK,CCL2,CCNB1,CCND1,CCND2,CCNE1,CCNE2,CCNF,CCNL1,CCNT2,CCNYL1,CCP110,CCR1,CCR6,CCRN4L,CCS,CCSAP,CCSER2,CCT6A,CD109,CD14,CD151,CD1A,CD2,CD2AP,CD300LG,CD37,CD3D,CD48,CD55,CD58,CD59,CD6,CD81,CD9,CD93,CD99L2,CDADC1,CDC123,CDC23,CDC25A,CDC25B,CDC27,CDC37,CDC42BPG,CDC42EP3,CDC42SE1,CDC45,CDC6,CDCA2,CDCA5,CDCA8,CDH1,CDH4,CDIP1,CDK1,CDK10,CDK14,CDK19,CDK4,CDK5R2,CDK5RAP2,CDK6,CDK9,CDKN1A,CDKN1C,CDKN2AIP,CDKN2D,CDKN3,CDO1,CDR2,CDT1,CDV3,CEACAM1,CEBPD,CEBPG,CECR5,CEL,CELF1,CELF4,CENPA,CENPE,CENPF,CENPI,CENPJ,CENPK,CENPN,CENPO,CENPU,CENPV,CENPW,CEP120,CEP128,CEP152,CEP170B,CEP192,CEP250,CEP55,CEP70,CEP72,CEP76,CEP78,CEP85,CEP85L,CEP89,CEP97,CERK,CERS4,CERS6,CES2,CFL2,CFLAR,CGGBP1,CGN,CGREF1,CHAC1,CHAD,CHAF1A,CHAF1B,CHCHD7,CHD4,CHD7,CHEK2,CHMP1A,CHN2,CHORDC1,CHRNA6,CHRND,CHST2,CHST6,CHST8,CHTF18,CIRBP,CIRH1A,CIT,CKAP2,CKAP2L,CKAP4,CKAP5,CKLF,CKM,CKS1B,CKS2,CLCC1,CLCN3,CLDN1,CLDN12,CLDN2,CLDN23,CLDN9,CLDND1,CLEC10A,CLEC16A,CLEC7A,CLIC1,CLIC3,CLIC5,CLINT1,CLIP1,CLIP3,CLK1,CLMN,CLN8,CLNS1A,CLPTM1,CLPX,CLSPN,CLSTN1,CLTC,CLUH,CMBL,CMPK2,CMTM2,CMTM4,CMTR1,CMTR2,CNDP1,CNDP2,CNEP1R1,CNIH3,CNNM4,CNOT11,CNOT7,CNPY3,CNRIP1,CNTN3,CNTROB,COASY,COBL,COCH,COG3,COG4,COG5,COG6,COG7,COIL,COL13A1,COL1A1,COL1A2,COL27A1,COL3A1,COL4A4,COL5A2,COL6A3,COL7A1,COLEC12,COMMD2,COMMD3,COMP,COMTD1,COPA,COPS5,COPS8,COQ10B,CORO1B,COX15,COX18,COX7B,COX8A,CP,CPB2,CPEB4,CPED1,CPLX1,CPM,CPN2,CPSF2,CPSF3,CPSF6,CPT2,CPVL,CPZ,CREB3L3,CREM,CRIM1,CRIPAK,CRK,CRNN,CRTC3,CRY1,CRY2,CRYBA4,CRYZ,CSF3,CSF3R,CSGALNACT2,CSNK1D,CSNK1G1,CSRNP1,CSRNP2,CSRP2,CSRP2BP,CSTA,CSTF2,CSTF2T,CTBP1,CTC1,CTDP1,CTDSP1,CTDSP2,CTDSPL,CTDSPL2,CTGF,CTH,CTNNA2,CTNNB1,CTNND1,CTNND2,CTSB,CTSC,CTSH,CTSS,CTSV,CTTN,CTU1,CUL1,CUL4A,CUL4B,CUL5,CUX1,CWC25,CWC27,CXCL10,CXCL2,CXXC5,CYB561A3,CYB561D2,CYB5B,CYB5D1,CYB5D2,CYB5R1,CYC1,CYFIP2,CYGB,CYHR1,CYP1B1,CYP20A1,CYP21A2,CYP26A1,CYP27A1,CYP2C18,CYP2C9,CYP2E1,CYP2U1,CYP2W1,CYP3A4,CYP3A43,CYP3A7,CYP4F12,CYP4F3,CYP51A1,CYR61,CYTH1,CYTH2,CYTH3,DAAM1,DAD1,DAG1,DAO,DAPK1,DARS,DAXX,DAZL,DBF4B,DBI,DBT,DCAF10,DCAF13,DCAF4L1,DCAF6,DCAF7,DCAF8,DCAKD,DCBLD2,DCLRE1B,DCLRE1C,DCP1B,DCPS,DCTPP1,DCUN1D4,DCXR,DDB1,DDB2,DDHD1,DDHD2,DDIT3,DDIT4,DDN,DDX17,DDX18,DDX20,DDX23,DDX28,DDX39B,DDX56,DDX58,DDX60,DDX60L,DEDD2,DEFB115,DEGS1,DEGS2,DENND1B,DENND2C,DENND2D,DENND4A,DENND4B,DENND5B,DENR,DEPDC5,DESI2,DFFA,DFNA5,DGAT2,DGKA,DGKD,DGKZ,DGUOK,DHCR7,DHFR,DHH,DHODH,DHRS1,DHRS2,DHRS3,DHRS9,DHX30,DHX33,DIAPH1,DIAPH2,DIAPH3,DICER1,DIEXF,DIP2C,DIRC2,DIS3L,DLG1,DLG5,DLGAP4,DLX2,DLX3,DMBX1,DMD,DMGDH,DMPK,DMXL1,DMXL2,DNAAF2,DNAJA1,DNAJA4,DNAJB1,DNAJB4,DNAJB5,DNAJB6,DNAJC11,DNAJC12,DNAJC13,DNAJC21,DNAJC9,DNAL1,DNASE1,DNMBP,DNMT1,DNMT3B,DOCK5,DOCK7,DOK6,DOPEY2,DPF2,DPH5,DPM2,DPP3,DPP4,DPP9,DPY19L3,DPYSL2,DPYSL4,DRAM1,DRAM2,DRAP1,DROSHA,DSC1,DSCC1,DSE,DSN1,DSPP,DST,DTL,DTNB,DTWD1,DTX3L,DTX4,DTYMK,DUOX2,DUSP1,DUSP10,DUSP16,DYM,DYNLRB1,DYNLT1,DYRK2,DYSF,E2F1,E2F2,E2F5,E2F7,EAPP,ECD,ECE1,ECEL1,ECHDC2,ECI2,ECSCR,ECT2,EDEM3,EDNRB,EDRF1,EEA1,EED,EEF1D,EEF1E1,EEF2K,EEPD1,EFCAB10,EFCAB14,EFCC1,EFEMP2,EFHC1,EFNA1,EFNA2,EFNB2,EFR3A,EFTUD1,EGFR,EGLN1,EGR1,EHBP1,EI24,EIF1,EIF2A,EIF2AK2,EIF2AK4,EIF3A,EIF3E,EIF3F,EIF4A1,EIF4B,EIF4G1,EIF4G3,EIF5A,ELAC2,ELAVL1,ELF1,ELF3,ELF4,ELK3,ELL2,ELMO1,ELMO2,ELMOD2,ELMOD3,ELOVL1,ELOVL2,ELOVL5,ELOVL6,ELOVL7,ELP2,ELP3,ELP6,EMC3,EME1,EME2,EML3,EML4,EMP2,EN1,ENAH,ENC1,ENDOD1,ENO1,ENPEP,ENPP3,ENSA,ENTPD5,ENTPD6,EPB41,EPB41L4B,EPB41L5,EPHB4,EPHX1,EPM2AIP1,EPS8,EPS8L2,ERBB2,ERBB2IP,ERBB3,ERCC3,ERCC6L,ERGIC2,ERI1,ERI2,ERN1,ERO1L,ERRFI1,ESCO2,ESPL1,ESYT1,ETFB,ETNK1,ETNPPL,ETS2,ETV5,ETV6,EVA1A,EVI5,EVI5L,EXD2,EXO1,EXO5,EXOC1,EXOC5,EXOC6B,EXT1,EXT2,EXTL2,EYA3,EZH2,EZR,F2RL3,FAAH,FABP1,FABP4,FABP5,FADD,FADS1,FADS2,FADS3,FAHD1,FAIM,FAM103A1,FAM107B,FAM111A,FAM114A1,FAM114A2,FAM118A,FAM118B,FAM120A,FAM122A,FAM122B,FAM126A,FAM134C,FAM135A,FAM149A,FAM150A,FAM160B2,FAM161A,FAM171A1,FAM171A2,FAM178A,FAM189B,FAM198B,FAM208A,FAM20A,FAM210B,FAM212B,FAM215A,FAM220A,FAM222B,FAM227B,FAM35A,FAM46C,FAM50A,FAM53C,FAM57B,FAM60A,FAM65A,FAM73A,FAM76A,FAM83D,FAM83G,FAN1,FANCA,FANCB,FANCD2,FANCI,FANCL,FANCM,FARP1,FARP2,FAS,FASN,FASTKD1,FASTKD2,FASTKD3,FAT1,FAXDC2,FBLIM1,FBLN1,FBN2,FBXL17,FBXL20,FBXO18,FBXO22,FBXO28,FBXO3,FBXO33,FBXO34,FBXO36,FBXO43,FBXO44,FBXO45,FBXO5,FBXO6,FBXO7,FBXO9,FBXW11,FBXW7,FCAMR,FCER2,FCHO2,FCHSD2,FCN2,FDPS,FDXR,FEM1C,FEN1,FETUB,FGF11,FGF21,FGFR1,FGFR1OP2,FGFR3,FHAD1,FHOD3,FIGN,FIGNL1,FITM1,FITM2,FJX1,FKBP4,FKRP,FLCN,FLNB,FLNC,FLOT2,FLRT3,FLVCR2,FLYWCH1,FMNL3,FMO4,FN1,FN3KRP,FNBP1,FNDC3A,FNDC3B,FOS,FOSB,FOSL2,FOXA2,FOXK1,FOXK2,FOXM1,FOXO1,FOXO3,FOXP1,FOXQ1,FPR3,FRMD4A,FRMD5,FRMD6,FRMD8,FRMPD2,FRRS1L,FRY,FRYL,FST,FTCD,FTH1,FTSJ1,FUBP1,FUCA1,FUNDC1,FURIN,FUS,FUT6,FXR1,FXYD1,FXYD2,FYCO1,FYN,FZD4,FZD5,FZD8,G2E3,G3BP1,G6PD,GAA,GAB1,GABARAPL2,GABPA,GADD45A,GADD45B,GAL3ST1,GAL3ST4,GALE,GALK2,GALM,GALNS,GALNT11,GALNT2,GALNT9,GALR1,GAR1,GAREM,GART,GAS1,GAS2,GAS2L3,GATAD2A,GATAD2B,GATC,GATM,GBP2,GBP3,GBP4,GBX2,GC,GCC2,GCLC,GCLM,GCM2,GCN1L1,GCNT2,GCSH,GDA,GDI1,GDPD1,GEM,GEMIN6,GEN1,GFER,GFM1,GGA3,GGH,GGT7,GHR,GIGYF2,GIMAP4,GIMAP6,GINM1,GINS1,GINS2,GINS3,GIT1,GIT2,GJB1,GJB2,GJD4,GK,GLA,GLB1L,GLCCI1,GLCE,GLDC,GLE1,GLI2,GLIPR1,GLRX,GLS,GLS2,GLT1D1,GLT8D1,GLTSCR1L,GLUD1,GLUL,GLYR1,GM2A,GMCL1,GMDS,GMEB1,GMFB,GMFG,GMNN,GNA12,GNA13,GNAI1,GNAI2,GNB5,GNG12,GNL3,GNPAT,GNPNAT1,GNPTG,GNS,GOLGA3,GOLPH3,GORAB,GOT1,GP1BB,GPAM,GPATCH1,GPATCH2L,GPATCH4,GPBP1,GPC1,GPC4,GPC6,GPD1,GPER1,GPI,GPR137C,GPR139,GPR146,GPR157,GPR162,GPR17,GPR182,GPR20,GPR4,GPR88,GPRC5A,GPRC5B,GPSM2,GPT,GPX2,GPX3,GRAMD1C,GRAP,GRB14,GRHL1,GRM5,GRN,GRTP1,GSAP,GSDMB,GSE1,GSG1L,GSG2,GSKIP,GSPT1,GSPT2,GSTO1,GSX1,GTF2B,GTF2H1,GTF2H5,GTF3A,GTF3C2,GTF3C5,GTF3C6,GTSE1,GUCA1A,GUF1,GUSB,GXYLT1,GYG1,GYG2,GYPC,GZF1,GZMA,H1FX,H2AFJ,H2AFX,H2AFY,H3F3B,H6PD,HABP2,HADHB,HAGHL,HAL,HAMP,HAPLN2,HAT1,HAUS1,HAUS3,HAUS4,HAUS6,HBEGF,HBM,HBP1,HBQ1,HCAR3,HCFC2,HDAC1,HDDC2,HDDC3,HDGF,HEATR1,HEATR3,HEATR5A,HEATR6,HELLS,HELZ,HELZ2,HERC3,HES1,HES4,HES5,HEXB,HEXIM1,HEY2,HGSNAT,HHIPL1,HHLA3,HIC2,HIF1AN,HINT1,HIP1R,HIPK2,HIST1H1C,HIST1H1T,HIST1H2AC,HIST1H2BB,HIST1H2BC,HIST1H2BD,HIST1H2BH,HIST1H2BJ,HIST1H2BK,HIST1H2BL,HIST1H2BM,HIST1H4J,HJURP,HLA-F,HLTF,HMG20A,HMGB2,HMGCL,HMGCS1,HMGN2,HMMR,HMOX1,HN1,HNF1B,HNF4G,HNMT,HNRNPA1,HNRNPA2B1,HNRNPAB,HNRNPC,HNRNPH3,HNRNPM,HNRNPUL1,HOMER1,HOOK1,HOXD12,HP1BP3,HPD,HPN,HPR,HPS5,HPSE,HR,HS3ST3B1,HSD17B11,HSD17B2,HSD17B6,HSD3B7,HSP90AA1,HSP90AB1,HSP90B1,HSPA12B,HSPA13,HSPA1L,HSPA2,HSPA4L,HSPA6,HSPA8,HSPBAP1,HSPBP1,HSPD1,HSPH1,HTR1B,HTRA1,HYLS1,IARS2,IBTK,ICAM1,ICAM2,ICAM4,ICK,ID1,ID2,IDH1,IDI1,IDNK,IER2,IER5,IFI16,IFI27L1,IFI44,IFI6,IFIH1,IFIT1,IFIT2,IFIT3,IFITM1,IFITM2,IFITM3,IFNAR1,IFNGR1,IFNGR2,IFRD1,IFT74,IFT80,IFT88,IGF2R,IGFBP1,IGSF22,IGSF6,IKBIP,IKBKAP,IKBKB,IKBKG,IKZF5,IL10RB,IL11RA,IL15RA,IL17C,IL17D,IL17RB,IL17RE,IL1B,IL1R1,IL37,IL6R,IL6ST,ILK,IMPACT,IMPAD1,IMPDH1,INADL,ING1,ING2,INHA,INHBA,INHBB,INHBE,INO80D,INPP1,INPP4A,INPP5A,INPP5D,INSIG2,INSL3,INSM1,INSR,INTS10,INTS3,INTS6,INTS7,IP6K3,IPO11,IPO13,IPO4,IPO5,IPO7,IPO8,IPO9,IQCK,IQGAP2,IQGAP3,IQSEC1,IQSEC3,IRAK1,IRAK3,IREB2,IRF2,IRF2BP2,IRF2BPL,IRF3,IRF4,IRF7,IRF9,IRS1,IRS2,ISCA1,ISCU,ISG20,ISYNA1,ITCH,ITFG1,ITFG3,ITGA3,ITGAV,ITGB5,ITM2C,ITPR1,ITPR2,ITPRIPL2,ITSN2,IZUMO1,JADE3,JAK1,JAK3,JMJD1C,JUN,JUNB,JUND,KANK1,KANK2,KANSL1,KANSL2,KARS,KAT2B,KATNA1,KATNAL1,KATNBL1,KBTBD8,KCNB2,KCNC2,KCND3,KCNE2,KCNJ11,KCNJ4,KCNK1,KCNK5,KCNN3,KCNN4,KCNQ2,KCNQ4,KCNT1,KCNT2,KCTD10,KCTD11,KCTD13,KCTD14,KCTD20,KDELC1,KDELC2,KDM1B,KDM2A,KDM3B,KDM4C,KDM7A,KDSR,KEAP1,KHDRBS1,KHDRBS3,KHK,KIAA0100,KIAA0196,KIAA0391,KIAA0513,KIAA0753,KIAA0930,KIAA1033,KIAA1109,KIAA1143,KIAA1147,KIAA1191,KIAA1211L,KIAA1328,KIAA1522,KIAA1524,KIAA1598,KIAA1671,KIAA2013,KIAA2018,KIF11,KIF13B,KIF14,KIF15,KIF16B,KIF18A,KIF18B,KIF20A,KIF20B,KIF23,KIF24,KIF2C,KIF3A,KIF4A,KIF6,KIFAP3,KIFC1,KITLG,KLC2,KLC4,KLF13,KLF2,KLF3,KLF5,KLF6,KLF9,KLHDC10,KLHDC3,KLHL20,KLHL21,KLHL24,KLHL25,KLHL28,KLHL30,KLHL36,KLHL42,KLHL5,KLRD1,KLRF1,KMO,KMT2D,KMT2E,KNCN,KNSTRN,KNTC1,KPNA1,KPNA4,KPNB1,KREMEN1,KRIT1,KRT1,KRT12,KRT14,KRT15,KRT18,KRT5,KRT8,KRT86,KYNU,L3HYPDH,LACTB2,LAD1,LAIR2,LAMA4,LAMB1,LAMC3,LAMP2,LAMP3,LAP3,LARP1,LARP4,LARP6,LARP7,LARS2,LAS1L,LASP1,LCAT,LCE1D,LCE3A,LCE3B,LCLAT1,LCMT1,LCN15,LCOR,LCP1,LCP2,LDB2,LDHA,LDHB,LDLR,LDLRAD1,LDLRAP1,LDOC1L,LEAP2,LEF1,LELP1,LEPROTL1,LGALS8,LGALSL,LGI4,LGMN,LHFP,LIAS,LIG1,LIG3,LILRB5,LIMA1,LIMCH1,LIMD1,LIN37,LIN52,LIPA,LIPF,LIPG,LIPH,LMBR1,LMO4,LONP2,LPGAT1,LPIN2,LPP,LPXN,LRBA,LRG1,LRIF1,LRP10,LRP11,LRP4,LRP5,LRPAP1,LRRC14,LRRC16A,LRRC40,LRRC71,LRRC8D,LRRCC1,LRRFIP2,LRRN2,LRTM1,LSM14A,LSMEM1,LSS,LTA4H,LTN1,LUZP1,LUZP4,LXN,LY6D,LY6G6C,LY96,LYAR,LYG1,LYPLAL1,LYVE1,MACF1,MACROD1,MAFB,MAFF,MAGEF1,MAGI1,MAGI2,MAK,MAL,MAL2,MAN1A2,MAN2A1,MAN2B2,MANBA,MANSC1,MAOA,MAP1A,MAP1B,MAP1LC3B,MAP1S,MAP2K5,MAP2K7,MAP3K12,MAP3K13,MAP3K3,MAP3K5,MAP4,MAP7,MAPK1,MAPK13,MAPK14,MAPK1IP1L,MAPK3,MAPK8,MAPK8IP3,MAPK9,MAPKAP1,MAPKAPK3,MAPRE1,MAPRE3,MARCH2,MARCKSL1,MARK4,MARVELD2,MASP1,MAST3,MASTL,MAVS,MBD4,MBD5,MBNL1,MBNL2,MBNL3,MBTD1,MCAM,MCAT,MCC,MCF2L2,MCFD2,MCM10,MCM3,MCM3AP,MCM4,MCM7,MCM8,MCOLN1,MCU,MDC1,MDM2,MDN1,MEAF6,MECOM,MED12,MED21,MED25,MED26,MED28,MED29,MED31,MED6,MEGF9,MEIS2,MELK,MEOX2,MET,METAP2,METRNL,METTL10,METTL12,METTL13,METTL18,METTL23,METTL3,METTL7A,MFAP2,MFF,MFGE8,MFHAS1,MFI2,MFN1,MFN2,MFSD11,MFSD12,MFSD5,MGAT4B,MGEA5,MGLL,MGME1,MGST1,MGST2,MIB1,MIB2,MICA,MICAL2,MICAL3,MICALL1,MICB,MIDN,MIEF1,MINA,MINK1,MINOS1,MITD1,MKI67,MKL1,MKL2,MKLN1,MKNK1,MKNK2,MLEC,MLH1,MLKL,MLLT10,MLLT6,MLXIP,MMAA,MMACHC,MMP1,MMP10,MMP17,MMRN2,MND1,MOAP1,MOB1A,MOB4,MOGAT2,MON1A,MORC2,MORC4,MORF4L2,MOSPD1,MOSPD2,MPDZ,MPHOSPH10,MPHOSPH6,MPHOSPH8,MPHOSPH9,MPP1,MPRIP,MPST,MPV17,MPV17L2,MR1,MRE11A,MROH9,MRPL15,MRPL16,MRPL18,MRPL22,MRPL23,MRPL39,MRPL4,MRPL41,MRPL43,MRPL46,MRPS11,MRPS18B,MRPS31,MRPS34,MRPS6,MS4A4A,MSH2,MSH6,MSI2,MSL2,MSMO1,MSN,MSRB1,MSTO1,MSX1,MTAP,MTBP,MTCH1,MTDH,MTFR2,MTHFD1L,MTHFD2,MTHFR,MTIF2,MTMR1,MTMR10,MTMR4,MTMR9,MTO1,MTR,MTSS1,MTTP,MTUS1,MUC13,MUC20,MUC21,MUL1,MUM1,MVP,MX1,MXD1,MXRA8,MYBL1,MYC,MYD88,MYH1,MYH3,MYL9,MYLIP,MYLK,MYLK4,MYO15B,MYO1B,MYO1C,MYO1D,MYO5A,MYO5B,MYO5C,MYO6,MYRF,MYRIP,MZT2A,N4BP2,N4BP2L2,NAA25,NABP1,NACC2,NADK,NAGA,NAGK,NANOS3,NANS,NAP1L1,NAPEPLD,NARF,NARS2,NAT2,NAT8,NAV2,NBL1,NBN,NCAPD2,NCAPD3,NCAPG,NCAPG2,NCAPH,NCAPH2,NCBP2,NCCRP1,NCEH1,NCKAP1L,NCL,NCLN,NCMAP,NCOA1,NCOA3,NCOA7,NCOR1,NCOR2,NDC1,NDEL1,NDRG1,NDST1,NDUFA10,NDUFA5,NDUFA8,NDUFAF2,NDUFAF6,NDUFS1,NDUFS6,NDUFV3,NEBL,NEDD4L,NEIL3,NEK1,NEK2,NEK3,NEK4,NEK9,NEO1,NET1,NETO2,NEU1,NEU3,NEUROG1,NF1,NFE2L2,NFIA,NFIB,NFIC,NFIL3,NFKBIA,NFKBIL1,NFKBIZ,NFX1,NFYA,NFYB,NGEF,NGLY1,NHLRC3,NHSL1,NID1,NIF3L1,NIN,NINJ2,NIPAL2,NKX1-2,NKX2-1,NKX3-1,NLK,NLN,NLRP13,NME4,NME6,NME7,NMI,NMRK1,NMT1,NMUR1,NNMT,NOD1,NOL10,NOL3,NOL8,NOL9,NOM1,NOP16,NOSIP,NOTCH1,NOTCH2,NOTCH4,NOVA1,NPAT,NPB,NPC1,NPC1L1,NPLOC4,NPNT,NPY2R,NQO1,NR1D2,NR1H4,NR1I2,NR2C1,NR2F1,NR2F2,NR2F6,NR3C1,NR5A2,NRAS,NRD1,NREP,NRG1,NRG2,NRP1,NRSN1,NRXN2,NSF,NSMCE4A,NSUN6,NT5C,NT5DC2,NT5E,NTF3,NTM,NTN4,NTNG2,NTPCR,NUB1,NUCB2,NUDT1,NUDT12,NUDT5,NUDT7,NUDT8,NUDT9,NUF2,NUFIP2,NUMA1,NUP107,NUP133,NUP153,NUP188,NUP205,NUP210,NUP214,NUP35,NUP37,NUP50,NUP62,NUP62CL,NUP85,NUP88,NUP98,NUPL1,NUSAP1,NXF1,NXNL2,NXPE4,NXPH3,OAF,OARD1,OAS1,OAS3,OAT,OBSL1,OCIAD2,ODAM,ODF2,OGT,OIP5,OIT3,OLIG1,OMA1,ONECUT2,OPA1,OPTN,OR10G4,OR2B2,OR2G6,OR2H2,OR2J3,OR2L2,OR2M7,OR2W1,OR4D1,OR52N4,ORC3,ORC5,ORC6,ORMDL3,OSBP2,OSBPL10,OSBPL3,OSBPL6,OSBPL7,OSER1,OSGIN1,OSMR,OSTC,OSTM1,OTOP2,OTUD1,OTUD3,OTUD4,OTUD7A,OXR1,P2RX4,P4HA2,PACS2,PACSIN1,PACSIN2,PAFAH2,PAG1,PAGE2,PAGE3,PAIP1,PAK7,PALM,PALM2,PALMD,PAN2,PANX1,PANX2,PAPD4,PAPD5,PAPD7,PAPPA-AS1,PAPSS2,PAQR6,PAQR9,PARD6G,PARP1,PARP12,PARP14,PARP2,PARP4,PARP9,PARPBP,PASK,PATL1,PAX1,PAX8,PAXBP1,PBDC1,PBX2,PBX3,PCBP2,PCDH1,PCED1A,PCGF2,PCID2,PCK1,PCM1,PCNA,PCNP,PCNX,PCOLCE2,PCP2,PCSK9,PDCD4,PDCD6IP,PDCL,PDE4C,PDGFA,PDIA5,PDK3,PDLIM1,PDLIM5,PDPK1,PDS5A,PDS5B,PDSS1,PDXDC1,PDXK,PEA15,PEG10,PEMT,PEPD,PER1,PER2,PER3,PEX1,PEX12,PEX13,PEX3,PFAS,PFKFB1,PFKM,PGAP1,PGBD1,PGD,PGF,PGK1,PGM1,PGM2,PGM2L1,PGPEP1,PGRMC1,PHACTR1,PHACTR2,PHC3,PHF11,PHF13,PHF14,PHF20,PHF21B,PHF23,PHF6,PHF7,PHKA2,PHKB,PHLDB2,PHLPP2,PHTF2,PHYH,PHYKPL,PI15,PI16,PI4K2A,PI4K2B,PI4KB,PIAS1,PIBF1,PIEZO1,PIGA,PIGC,PIGK,PIGM,PIGT,PIGW,PIGX,PIGZ,PIK3C2A,PIK3CA,PILRB,PIM1,PIN1,PINK1,PIP4K2A,PIP4K2C,PIP5K1B,PITHD1,PITPNA,PITPNC1,PITPNM1,PITRM1,PKD1L1,PKIB,PKLR,PKMYT1,PKNOX1,PKP2,PKP4,PLA2G12A,PLA2G15,PLA2G2D,PLA2G4C,PLCG1,PLCL2,PLD1,PLD3,PLD6,PLEK2,PLEKHA1,PLEKHA5,PLEKHA6,PLEKHF2,PLEKHG3,PLEKHH1,PLEKHH2,PLEKHM1,PLEKHM2,PLG,PLGRKT,PLIN2,PLIN3,PLIN5,PLK3,PLK4,PLOD1,PLOD2,PLOD3,PLP2,PLS1,PLS3,PLSCR1,PLSCR4,PLTP,PLVAP,PLXNA3,PLXNB1,PLXNB2,PM20D2,PMAIP1,PMEL,PMS1,PNISR,PNKD,PNMA3,PNP,PNPLA3,PNPLA6,PNPLA7,PNPLA8,PNPT1,POC1A,POC5,POGZ,POLA2,POLD3,POLE,POLE2,POLG,POLH,POLQ,POLR1B,POLR1C,POLR1D,POLR2A,POLR2D,POLR2E,POLR3B,POLRMT,POMC,POMGNT1,PON3,PORCN,POSTN,POTEE,PPA1,PPAP2B,PPAPDC2,PPARA,PPARD,PPFIA1,PPID,PPIL1,PPIL3,PPIL4,PPL,PPM1B,PPM1D,PPP1R10,PPP1R14B,PPP1R15A,PPP1R16A,PPP1R18,PPP1R1A,PPP1R3B,PPP1R3C,PPP1R7,PPP1R8,PPP2CA,PPP2R4,PPP2R5D,PPP2R5E,PPP3CA,PPP4R1,PPP4R2,PPP4R4,PPP6R3,PPRC1,PPT1,PPTC7,PQLC2,PRC1,PRDM10,PRDM13,PRDM16,PRDM2,PREB,PRELID1,PRELID2,PREPL,PRIM1,PRKAA1,PRKAR2A,PRKCA,PRKCB,PRKCDBP,PRKCH,PRKCQ,PRKCSH,PRKCZ,PRKD3,PRKDC,PRKRA,PRM3,PRMT5,PRNP,PROCA1,PRODH2,PROS1,PROX1,PRPF39,PRPF4B,PRPSAP1,PRPSAP2,PRR11,PRRC2A,PRRC2C,PRSS27,PRTN3,PSAP,PSAT1,PSD3,PSD4,PSIP1,PSMA3,PSMB10,PSMB2,PSMB7,PSMB8,PSMB9,PSMC2,PSMC4,PSMD12,PSMD5,PSME3,PSMF1,PSMG1,PSMG2,PSMG4,PSRC1,PSTPIP2,PTAFR,PTCHD4,PTGER3,PTGFRN,PTGR1,PTGR2,PTGS1,PTGS2,PTH2,PTK2,PTK2B,PTP4A1,PTPDC1,PTPN11,PTPN3,PTPRF,PTPRJ,PTPRK,PTPRU,PTTG1,PUM2,PUS10,PVRL2,PVRL4,PWP1,PXK,PXN,PYCR1,PYGL,QRFP,QSER1,QSOX2,QTRTD1,R3HDM4,RAB10,RAB11FIP3,RAB18,RAB1A,RAB20,RAB27A,RAB2B,RAB33B,RAB35,RAB38,RAB3A,RAB3GAP2,RAB6A,RABGAP1,RABGAP1L,RABGEF1,RABGGTA,RABIF,RACGAP1,RAD18,RAD50,RAD51,RAD51AP1,RAD51C,RAD54B,RAD54L,RAET1E,RAI14,RALGAPA2,RALGAPB,RALGDS,RAN,RANBP10,RANBP2,RANBP6,RANGAP1,RAP1GAP,RAP2B,RAP2C,RAPH1,RARA,RARRES1,RARRES2,RASA1,RASGRP1,RASSF1,RASSF8,RAX,RAX2,RB1,RBBP4,RBBP5,RBBP7,RBBP9,RBKS,RBL1,RBM14,RBM15,RBM26,RBM38,RBM39,RBM47,RBM7,RBMX,RBMXL3,RBPMS,RBPMS2,RC3H1,RCAN1,RCBTB1,RCCD1,RCOR1,RCOR2,RDH10,RDH16,REEP2,REEP4,RELL1,REN,RER1,RERE,RETSAT,REV3L,REXO2,RFC1,RFC3,RFC4,RFC5,RFK,RFTN1,RFWD2,RFWD3,RFX5,RGCC,RGL1,RGN,RGS12,RGS14,RGS16,RGS2,RGS3,RHBDF1,RHOBTB2,RHOBTB3,RHOQ,RHOT1,RHOU,RIBC2,RIC8A,RICTOR,RIF1,RIN2,RINL,RIOK2,RIOK3,RIPK4,RIPPLY2,RLF,RMDN1,RMI1,RMND5A,RNASE2,RNASE4,RND1,RND3,RNF114,RNF123,RNF14,RNF141,RNF144B,RNF168,RNF17,RNF170,RNF19B,RNF2,RNF20,RNF213,RNF26,RNF38,RNF7,RNFT2,ROBO1,ROBO4,RORA,RORC,RPA1,RPA2,RPE,RPL12,RPL13,RPL14,RPL21,RPL22,RPL22L1,RPL6,RPL7,RPL9,RPP30,RPRD1B,RPRD2,RPRM,RPRML,RPS23,RPS24,RPS25,RPS27L,RPS3A,RPS6KA1,RPS6KA3,RPS6KC1,RRAD,RRAGC,RRAS,RREB1,RRM1,RRM2B,RRP12,RRP15,RRP36,RRS1,RSAD1,RSAD2,RSBN1L,RSL24D1,RSPH3,RSPH6A,RSPO2,RSRC2,RTF1,RTKN,RTKN2,RTN1,RTP4,RTTN,RUFY2,RUFY3,RUNDC3B,RUVBL1,RUVBL2,RXFP3,RXRA,RYBP,S100A10,S100A13,S100P,SACS,SALL1,SAMD12,SAMD4A,SAMD4B,SAMM50,SAP130,SAP30L,SASS6,SAT1,SATB1,SATB2,SAV1,SAYSD1,SBF1,SCAF11,SCAF4,SCAMP2,SCAPER,SCARA5,SCARB1,SCARB2,SCD,SCFD1,SCFD2,SCGB1A1,SCGB2A1,SCHIP1,SCLT1,SCLY,SCML2,SCN1B,SCNN1A,SCP2,SCPEP1,SCRIB,SCRN3,SCT,SCYL3,SDAD1,SDC1,SDC4,SDE2,SDF2,SDSL,SEC11C,SEC13,SEC14L4,SEC16A,SEC16B,SEC22A,SEC22C,SEC23A,SEC23IP,SEC24A,SEC24C,SEC61A1,SEC61A2,SEC62,SECISBP2,SEH1L,SEMA3F,SEMA4B,SEMA4F,SEMA6A,SENP2,SENP6,SEPN1,SEPSECS,SEPT14,SERBP1,SERGEF,SERINC3,SERPINA1,SERPINA10,SERPINA3,SERPINA6,SERPINB9,SERPINE1,SERPINH1,SERPINI1,SERTAD1,SERTAD2,SERTAD3,SESN1,SESN2,SESN3,SETD7,SF3A1,SF3B1,SF3B3,SFN,SFPQ,SFXN1,SFXN4,SFXN5,SGCB,SGK2,SGMS2,SGOL1,SGOL2,SGPL1,SGTA,SH2D3C,SH2D4A,SH2D6,SH3BP5,SH3D19,SH3GLB2,SH3PXD2B,SHANK1,SHC1,SHC3,SHCBP1,SHD,SHH,SHISA5,SHKBP1,SHMT1,SHMT2,SHROOM3,SIAE,SIGLEC5,SIK2,SIMC1,SIRPA,SIRT1,SIX6,SKA1,SKA2,SKA3,SKAP1,SKIV2L2,SKP1,SKP2,SLA,SLBP,SLC11A2,SLC12A2,SLC13A1,SLC13A5,SLC15A4,SLC16A3,SLC16A7,SLC17A2,SLC17A9,SLC18B1,SLC19A2,SLC20A1,SLC22A11,SLC22A14,SLC22A23,SLC22A3,SLC22A6,SLC22A7,SLC22A9,SLC23A2,SLC25A13,SLC25A16,SLC25A25,SLC25A27,SLC25A33,SLC25A37,SLC25A45,SLC25A46,SLC25A47,SLC26A6,SLC27A3,SLC27A4,SLC28A1,SLC29A1,SLC2A2,SLC2A8,SLC30A1,SLC30A6,SLC30A7,SLC31A1,SLC33A1,SLC35A3,SLC35B2,SLC35B4,SLC35C1,SLC35D1,SLC35D2,SLC35E1,SLC35E2B,SLC35E3,SLC35F3,SLC35F5,SLC35F6,SLC36A1,SLC36A4,SLC38A1,SLC38A10,SLC38A11,SLC38A4,SLC38A5,SLC38A9,SLC39A14,SLC39A5,SLC3A1,SLC40A1,SLC41A1,SLC41A2,SLC43A1,SLC43A2,SLC43A3,SLC45A3,SLC48A1,SLC4A10,SLC4A1AP,SLC4A4,SLC4A8,SLC5A3,SLC5A9,SLC6A8,SLC7A11,SLC7A5,SLC7A6OS,SLC7A7,SLC8A2,SLC9A1,SLC9A3R2,SLC9A7,SLFN5,SMAD3,SMAD7,SMAGP,SMARCA1,SMARCA2,SMARCA4,SMARCA5,SMARCAD1,SMARCAL1,SMARCE1,SMC1A,SMC2,SMC3,SMC4,SMC6,SMEK1,SMEK2,SMIM14,SMIM23,SMIM4,SMIM7,SMOX,SMPD1,SMPDL3A,SMTN,SMYD2,SMYD4,SNAI2,SNAP23,SNAP29,SNN,SNRNP35,SNX10,SNX14,SNX18,SNX19,SNX27,SOAT1,SOCS2,SOCS4,SOCS5,SOCS6,SOD1,SOD2,SOGA1,SORBS2,SOWAHC,SOX17,SP100,SP110,SP140L,SP4,SPAG1,SPAG5,SPAG8,SPAG9,SPANXN3,SPAST,SPATA18,SPATA2,SPATA2L,SPATA5,SPATA7,SPATS2L,SPC24,SPDYC,SPECC1L,SPG11,SPHK1,SPICE1,SPIDR,SPN,SPOCD1,SPON2,SPRED2,SPRTN,SPRY4,SPSB1,SPTAN1,SPTBN1,SPTLC2,SPTLC3,SQLE,SQRDL,SQSTM1,SRCIN1,SRPK2,SRPX2,SRRM4,SRSF1,SRSF3,SRSF5,SRXN1,SSB,SSBP1,SSH2,SSU72,ST3GAL3,ST5,ST6GAL1,STAB1,STAG1,STAG2,STAM2,STAMBPL1,STAP2,STARD10,STARD5,STARD9,STAT1,STAT2,STAT3,STAT6,STC1,STEAP1,STIL,STIM2,STIP1,STK17A,STK17B,STK3,STK38,STK4,STK40,STMN1,STOM,STOX2,STRAP,STRBP,STRIP2,STRN,STRN3,STS,STT3A,STX12,STX16,STX2,STX3,STXBP1,STXBP3,SULF2,SULT1C2,SULT1C4,SUN1,SUPT20H,SUPT3H,SUPT7L,SUSD1,SUSD3,SUV39H1,SUV420H2,SUZ12,SVIL,SWAP70,SYAP1,SYCP1,SYMPK,SYNC,SYNCRIP,SYNE1,SYNE2,SYNJ2BP,SYPL2,SYT17,SYT6,SYT7,SYTL1,SYTL2,SZRD1,T,TAB3,TAC1,TACC2,TACC3,TACO1,TAF11,TAF12,TAF15,TAF3,TAF5,TAF6,TAF7,TAF8,TAGLN,TAGLN2,TANC1,TANGO2,TAOK2,TAP1,TAPT1,TARSL2,TBC1D12,TBC1D20,TBC1D22A,TBC1D22B,TBC1D2B,TBC1D31,TBC1D5,TBC1D7,TBC1D8,TBC1D8B,TBC1D9,TBCCD1,TBCK,TBL1X,TBL1XR1,TBL3,TBPL1,TBPL2,TBRG4,TBX21,TCAIM,TCEA2,TCEA3,TCEAL8,TCEB1,TCF19,TCF3,TCF7,TCF7L1,TCF7L2,TCP1,TCP11L1,TCP11L2,TCTA,TDG,TDP1,TDRD3,TDRD7,TDRKH,TEF,TEFM,TEP1,TERF2IP,TES,TESK1,TESK2,TEX26,TEX29,TEX30,TF,TFAP4,TFB1M,TFB2M,TFDP1,TFG,TFPI,TFPI2,TGFB1,TGFBI,TGFBR1,TGIF1,TGIF2,TGM2,TGS1,THADA,THBD,THBS1,THNSL1,THOC7,THRSP,THSD7B,THYN1,TIA1,TICRR,TIE1,TIMELESS,TIMM17A,TIMM21,TIMP1,TIMP2,TIMP3,TIMP4,TINAGL1,TIPARP,TJP2,TJP3,TK1,TK2,TLE1,TLE3,TLK1,TLR1,TLR3,TLX2,TM2D2,TM4SF1,TM4SF18,TM4SF4,TM7SF3,TM9SF1,TM9SF2,TM9SF3,TMC7,TMCC1,TMCO3,TMCO6,TMED4,TMEM104,TMEM106C,TMEM107,TMEM115,TMEM116,TMEM121,TMEM125,TMEM133,TMEM135,TMEM136,TMEM138,TMEM150A,TMEM161B,TMEM170A,TMEM175,TMEM176B,TMEM184B,TMEM185B,TMEM19,TMEM194A,TMEM194B,TMEM201,TMEM203,TMEM209,TMEM223,TMEM230,TMEM243,TMEM245,TMEM251,TMEM27,TMEM30A,TMEM38B,TMEM41A,TMEM47,TMEM50A,TMEM50B,TMEM51,TMEM54,TMEM55B,TMEM59,TMEM59L,TMEM60,TMEM62,TMEM63B,TMEM65,TMEM68,TMEM69,TMEM70,TMEM87B,TMEM89,TMEM97,TMEM9B,TMF1,TMIGD2,TMOD3,TMPO,TMPRSS13,TMPRSS2,TMPRSS3,TMTC3,TMTC4,TMX1,TNFAIP1,TNFAIP8L1,TNFRSF10B,TNFRSF10D,TNFRSF11B,TNFRSF12A,TNFRSF1A,TNFRSF4,TNFRSF8,TNFSF10,TNFSF11,TNFSF13,TNNT3,TNRC6A,TNRC6B,TNRC6C,TNS1,TNS3,TNS4,TOM1L2,TOMM22,TOMM40L,TOP2A,TOP2B,TOPBP1,TOR1B,TOR3A,TP53,TP53BP2,TP53I3,TP53INP1,TP53INP2,TPCN1,TPD52L1,TPM1,TPM4,TPP2,TPSG1,TRA2A,TRAF2,TRAF3,TRAF3IP2,TRAF4,TRAFD1,TRAIP,TRAK1,TRAK2,TRAM2,TRAP1,TRAPPC1,TRAPPC10,TRAPPC12,TRAPPC9,TRIAP1,TRIB2,TRIB3,TRIM14,TRIM21,TRIM22,TRIM24,TRIM25,TRIM26,TRIM27,TRIM32,TRIM33,TRIM35,TRIM38,TRIM41,TRIM44,TRIM47,TRIM5,TRIM69,TRIM8,TRIOBP,TRIP11,TRIP13,TRIP4,TRIP6,TRMT10B,TRMT10C,TRMT13,TRMT1L,TRMT61B,TRNAU1AP,TRNP1,TROAP,TRPC1,TRPC7,TRPM5,TRPM8,TRPV4,TRRAP,TRUB1,TSC2,TSC22D2,TSC22D3,TSGA10,TSHR,TSLP,TSN,TSNARE1,TSPAN12,TSPAN13,TSPAN3,TSPAN31,TSPAN33,TSPAN4,TSPAN8,TSPYL1,TSTD2,TTC14,TTC17,TTC27,TTC28,TTC3,TTC31,TTC38,TTC39C,TTC7A,TTF2,TTI1,TTK,TTL,TTLL1,TTLL10,TTLL12,TTLL3,TTLL7,TTPA,TTPAL,TUBA1C,TUBA3C,TUBA4A,TUBB4B,TUBB6,TUBGCP3,TUFT1,TULP3,TWSG1,TXN,TXNDC16,TXNRD1,TYK2,TYMP,TYMS,U2SURP,UACA,UBA6,UBALD2,UBAP2,UBE2A,UBE2B,UBE2C,UBE2D3,UBE2E1,UBE2G1,UBE2H,UBE2K,UBE2L6,UBE2NL,UBE2S,UBE2T,UBE2Z,UBE3B,UBE3C,UBE4B,UBQLN1,UBR1,UBR2,UBR5,UBR7,UBTD2,UCHL1,UCHL3,UCN2,UEVLD,UFD1L,UGCG,UGDH,UGGT2,UGP2,UGT1A1,UGT2B15,UHMK1,UHRF1BP1,ULBP2,ULK3,UNC13A,UNC45A,UNC5CL,UNG,UNK,UNKL,UQCC1,UQCRC2,URGCP,UROC1,UROD,USP11,USP19,USP24,USP32,USP4,USP40,USP42,USP48,USP9X,USPL1,UTP11L,UTP14C,UTP18,UTP3,UTRN,UVSSA,VAMP1,VAMP5,VAMP8,VARS,VARS2,VASN,VCAN,VCL,VCPKMT,VDAC3,VEGFA,VEZF1,VIL1,VMP1,VNN1,VNN2,VPS13A,VPS13B,VPS13D,VPS18,VPS35,VPS36,VPS37B,VPS39,VPS54,VRK1,VRK3,VSIG10,VSNL1,VSX1,VWA8,VWF,WAPAL,WBP1,WBP1L,WBP2,WDHD1,WDR11,WDR12,WDR13,WDR19,WDR3,WDR31,WDR36,WDR4,WDR43,WDR47,WDR6,WDR62,WDR7,WDR72,WDR74,WDR81,WDTC1,WEE1,WHSC1,WHSC1L1,WIPI1,WIPI2,WNT3,WNT6,WSB1,WSB2,WWC1,WWC3,WWP1,WWP2,WWTR1,XAF1,XBP1,XDH,XIAP,XPC,XPNPEP1,XPNPEP2,XPO7,XPOT,XPR1,XRCC2,XRCC5,XYLB,YAE1D1,YAP1,YBEY,YKT6,YPEL3,YPEL5,YTHDC2,YTHDF1,YWHAG,ZADH2,ZBED5,ZBED6CL,ZBTB11,ZBTB16,ZBTB20,ZBTB21,ZBTB25,ZBTB33,ZBTB34,ZBTB38,ZBTB43,ZBTB44,ZBTB7A,ZC2HC1A,ZC3H4,ZC3H7B,ZC3HAV1L,ZC3HC1,ZCCHC2,ZCCHC24,ZCCHC6,ZCCHC8,ZDHHC14,ZDHHC16,ZDHHC18,ZDHHC5,ZDHHC6,ZEB1,ZFAND2A,ZFAND5,ZFAND6,ZFP36L1,ZFP36L2,ZFP92,ZFPM1,ZFPM2,ZFYVE1,ZFYVE16,ZFYVE19,ZHX2,ZMAT3,ZMYM1,ZMYM4,ZMYND8,ZNF100,ZNF106,ZNF12,ZNF146,ZNF189,ZNF200,ZNF207,ZNF22,ZNF229,ZNF266,ZNF267,ZNF273,ZNF280B,ZNF280C,ZNF281,ZNF302,ZNF337,ZNF33A,ZNF362,ZNF367,ZNF382,ZNF391,ZNF415,ZNF428,ZNF430,ZNF431,ZNF440,ZNF443,ZNF444,ZNF445,ZNF469,ZNF473,ZNF48,ZNF483,ZNF496,ZNF507,ZNF512B,ZNF519,ZNF540,ZNF550,ZNF555,ZNF561,ZNF57,ZNF616,ZNF627,ZNF638,ZNF652,ZNF655,ZNF66,ZNF680,ZNF689,ZNF695,ZNF697,ZNF724P,ZNF770,ZNF79,ZNF805,ZNF827,ZNF83,ZNF844,ZNF90,ZNHIT6,ZNRF3,ZSCAN23,ZSCAN4,ZSWIM1,ZSWIM6,ZWINT,ZXDA,ZXDC,ZYG11B,ZZEF1
BACLOFEN	M03BX01	https://www.ncbi.nlm.nih.gov/pccompound?term=BACLOFEN	225	0.38164	0.99987	1	1	ABCB1,ABCB7,ABHD10,ACOT13,ACOT7,ADIPOR1,ADORA3,AGO3,AGPAT5,AK2,AKAP1,AKIRIN1,ANXA2,AP2S1,API5,ARF4,ARID1A,ATP5L,ATP6V0B,BAG6,BCL2L2-PABPN1,BLM,BPTF,C14orf2,CADM1,CARKD,CAT,CBFB,CCND3,CCT3,CD55,CDC25A,CEBPZ,CENPF,CEP57,CFTR,CIAO1,CMC4,CNBP,CNOT1,CNOT7,COMMD9,COX4I1,CSNK1A1,CTBP1,CTSC,CUL3,CXorf40A,CXorf40B,CYP3A4,DBI,DDX24,DDX3X,DDX52,DHX15,DIAPH2,DLD,DNM1L,DOCK2,DTL,EDF1,EDRF1,EIF3D,EIF3K,EIF5,ELAC2,ERCC3,ERI2,EXO1,EXOC1,FAM21C,FARSA,FOXM1,FUT4,FXR1,GABBR1,GABBR2,GATA2,GIGYF2,GNAI3,GPI,GSPT1,GTF2H5,GTF3A,GUK1,HARS,HCLS1,HDAC1,HLA-B,HMGB1,HMGN1,HRAS,HSP90AA1,HYPK,ID2,IDH3G,IGFBP7,IKBKAP,ILF3,INTS8,KHNYN,KRR1,LAMP1,LEPROT,LONP1,LPIN1,LRPPRC,LST1,MAPK6,MBP,MIS18A,MRPL20,MRPL4,MRPL48,MRPS18A,MSH6,MTMR4,MYB,MZT2A,MZT2B,NASP,NBR1,NCAPG,NCL,NDUFAB1,NDUFB1,NDUFS8,NFIL3,NFKB1,NIT2,NME1,NUCB2,NUDT1,OLA1,PABPN1,PAFAH1B3,PCM1,PDIA3,PDS5A,PDXDC1,PGK1,PPIF,PPIG,PPP1CA,PPP1R8,PPP6R1,PQBP1,PRPF4,PRR13,PSMB1,PSMB6,PSMD4,PTDSS1,PUM2,RAB4A,RABGAP1L,RAC1,RAP1GDS1,RCHY1,REPIN1,REXO2,RFC3,RHOQ,RNF187,ROCK2,RPA1,RPL35,RPL36AL,RPL41,RPS26,RPS27L,RTN4,SAMM50,SAR1B,SART3,SDHA,SDR39U1,SEC24C,SETD5,SF3B1,SKAP2,SLC30A1,SNRPB,SNUPN,SPEN,SPHAR,SPI1,SRP72,SRRT,SRSF3,SSBP1,SSR1,STXBP2,SUMO2,SUPT20H,SUPV3L1,TAX1BP1,TCOF1,TCP1,TDP2,TERT,TFRC,TIAL1,TM9SF1,TMEM106B,TMEM251,TMF1,TMX1,TOMM20,TPGS2,TRAPPC4,TSSC1,TTC1,TTC3,TUBB4B,TUBG1,UAP1,UBC,UBE2E1,UROS,USP25,VAMP8,WDR82,XYLT1,ZC3H13
ACECLOFENAC	M01AB16,M02AA25	https://www.ncbi.nlm.nih.gov/pccompound?term=ACECLOFENAC	4	0.38177	0.99987	1	1	GDF15,LMNA,PTGS2,SELL
THIOPENTAL	N01AF03,N05CA19	https://www.ncbi.nlm.nih.gov/pccompound?term=THIOPENTAL	10	0.38226	0.99987	1	1	AGT,CASP3,CHRM3,CHUK,FAAH,HSP90AA1,HSPB1,JUN,LMNA,TNF
METHYLPHENIDATE	N06BA04	https://www.ncbi.nlm.nih.gov/pccompound?term=METHYLPHENIDATE	7	0.3827	0.99987	1	1	ADRA2C,BDNF,FOS,NAT1,NTRK2,SLC6A3,TAAR1
ACEBUTOLOL	C07AB04	https://www.ncbi.nlm.nih.gov/pccompound?term=ACEBUTOLOL	5	0.38359	0.99987	1	1	ADRB1,FOS,NPM3,RAD23B,REN
PRIMAQUINE	P01BA03	https://www.ncbi.nlm.nih.gov/pccompound?term=PRIMAQUINE	959	0.38412	0.99987	1	1	AAK1,ABAT,ABCB11,ABCC10,ABCC6,ABCC8,ABL2,ACOX1,ACOX3,ACTL6B,ADAMTS2,ADAMTS8,ADAT1,ADCK2,ADCY8,ADGB,ADM,AFF3,AGA,AGER,AGGF1,AGL,AHI1,AIM1,AKAP11,AKIP1,AKR1C1,ALDH3A2,ALDOB,ALG13,ALMS1,ALOX5,ALPI,ALPP,ANK1,ANKLE2,ANKMY2,ANKRA2,ANKRD12,AP3S2,APAF1,API5,APOB,APOC2,APOC3,APOC4,APOC4-APOC2,APOH,APP,ARHGAP11A,ARHGDIA,ARIH1,ARMC8,ARRB1,ASAH1,ASCL1,ATAD2B,ATF3,ATF5,ATF6B,ATG5,ATM,ATP1A2,ATP1B4,ATP2B1,ATP5C1,ATP6AP2,ATP6V0A2,ATP6V0E1,ATRX,ATXN3L,ATXN7L3B,AZGP1,B4GALT1,BBX,BCL11A,BCL2L1,BEX1,BFSP1,BHLHE40,BHLHE41,BICD2,BLVRA,BMP7,BMP8A,BMPR1B,BRDT,BRINP1,BRIP1,BRWD1,BTN3A3,BTRC,BUB1,C10orf88,C11orf57,C12orf49,C15orf38-AP3S2,C15orf39,C17orf85,C2orf42,C6orf120,C6orf25,C8orf4,CACNA1G,CALR,CALY,CAMSAP1,CARD8,CARM1,CASD1,CASP1,CASP8,CASS4,CBR3,CC2D1A,CCAR2,CCKAR,CCL2,CCL5,CCNE2,CCNG2,CCP110,CCR2,CD1D,CD6,CD84,CDC14B,CDC42EP3,CDC7,CDK19,CDKL2,CDKL5,CELSR1,CENPF,CENPN,CEP192,CEP350,CEP68,CEP76,CERK,CFDP1,CHD9,CHI3L1,CHI3L2,CHRNA5,CHST15,CINP,CIR1,CKM,CLASP2,CLCN3,CLCNKA,CLCNKB,CLEC10A,CLGN,CLIP4,CNOT3,COL6A1,COMP,COX20,COX5B,CPD,CPN2,CR1,CRLF1,CSF1,CSHL1,CSN3,CST2,CSTF2T,CTDSP2,CUL3,CWH43,CXADR,CXCL2,CXCL6,CXCR5,CYP1A1,CYP1A2,CYP1B1,CYP26B1,CYP2B6,CYP2D6,CYP2E1,CYP2U1,CYP3A4,CYP4F2,CYP4F3,CYR61,CYSLTR1,DBT,DCAF11,DCAF16,DCAF7,DDIT3,DDX31,DHRS11,DHX29,DICER1,DIDO1,DIP2C,DKKL1,DLEU2L,DLG1,DLG3,DLG5,DLGAP1,DMP1,DNA2,DNAJC16,DND1,DOCK2,DOCK4,DPYSL3,DSPP,DUSP1,DUSP2,DUSP4,DUSP5,DUSP8,E2F8,EBF2,EDEM3,EDRF1,EEA1,EEF1D,EEF1E1,EFCC1,EFEMP1,EFNA5,EFNB3,EGLN1,EGR1,EIF2S3,EIF4A1,EIF4ENIF1,EIF5,EIF5A,EIF5B,ELAVL2,ELF2,ELK3,ELL3,ELOVL6,EML4,EMX1,ENGASE,ENO1,ENOSF1,ENPEP,ENPP4,EOGT,EPB41,EPB41L4B,EPHA3,EPHB3,EPM2AIP1,EPN3,ERAP1,ERI2,ERLIN1,ETNK1,ETV2,EXOC2,EXOSC2,EXPH5,F7,FABP7,FAM13A,FAM13B,FAM149A,FAM169A,FAM172A,FAM179B,FAM189A1,FAM8A1,FANCF,FBXO3,FBXO5,FCAR,FCER2,FCGR2B,FCN2,FECH,FEZF2,FGF20,FGF8,FGFR1OP,FGFR2,FKBP8,FLT3LG,FOSB,FOSL1,FOXP3,FPGT,FRMD4B,FUT4,FUT9,FXYD3,FYB,FZD3,FZD5,FZD8,G0S2,GABBR1,GABBR2,GABRA3,GADD45A,GADD45B,GADD45G,GAS1,GATA3,GBP1,GCA,GDF15,GIN1,GNAL,GNL3L,GNRH1,GP2,GPR107,GPRASP1,GPSM2,GRAMD1B,GRIA3,GRK5,GRM8,GRSF1,GSAP,GUCA2A,GYPC,H3F3A,HAMP,HBG2,HCAR3,HCFC2,HDAC4,HECTD4,HELLS,HEY1,HGFAC,HIBCH,HILPDA,HIST1H1B,HIST1H3H,HMGA1,HMOX1,HNRNPA1,HOXA1,HOXA10,HOXA11,HOXA5,HOXA7,HOXB3,HOXB8,HOXD10,HOXD13,HPD,HPGD,HPR,HS2ST1,HSPA1A,HSPA1B,HSPA2,HSPA6,HTR7,HTT,IER5,IFIT1,IFIT5,IFRD1,IFT81,IGF1R,IGF2BP3,IKZF1,IL11RA,IL17B,IL1B,IL1RN,IL24,IL37,IL4,IL5,IL6R,INSIG2,INTS5,INTS6,IQCG,IRF9,IRS1,ISL1,ITGA2B,ITGAL,ITGB3,ITGB4,ITPKB,ITPR2,ITSN2,IVNS1ABP,JADE1,JADE2,JAM3,JRKL,JUN,JUND,JUP,KAL1,KANSL2,KCNB2,KCND3,KCNH6,KCNJ13,KCNK13,KCNQ1,KCNQ4,KDM2A,KDM5B,KDM6B,KHDRBS2,KIAA0430,KIF1A,KIF5B,KIFC1,KLF1,KLF11,KLF6,KLHL18,KLHL24,KLK3,KMT2D,KPNA1,KRIT1,KRT14,KRT17,KRT20,KRT23,KYNU,LAMA4,LCE2B,LCMT2,LDLRAP1,LEP,LETM1,LGR4,LILRB2,LILRB4,LIMK2,LIN7A,LONP2,LPAR6,LRBA,LRRC37A3,LRRC8B,LRTM1,LSM5,LY6D,LY9,LYST,LZTS1,MAB21L2,MAF,MAFF,MAGEH1,MAGI1,MAGI2,MAN1A2,MANEA,MANF,MAP1A,MAP2K7,MAP3K9,MAP7,MAPK11,MAPRE3,MAT2A,MBD4,MBD5,MBTPS2,MCL1,MCM10,MCM9,MDM1,MDM2,MECP2,MED6,MEF2A,MEF2C,MEIS2,MEOX2,MEP1B,METTL21B,METTL3,METTL4,MEX3D,MIA3,MICALL1,MID1,MID2,MIEF1,MKI67,MKL2,MKRN1,MLLT4,MMP16,MORC2,MPHOSPH9,MPZL1,MPZL2,MRE11A,MRPS12,MRPS30,MRS2,MS4A2,MSRA,MSRB2,MTF2,MTMR3,MTMR9,MTO1,MTSS1,MUC5AC,MUC5B,MYC,MYCBP,MYH1,MYH11,MYH13,MYH3,MYH4,MYH6,MYH7,MYL10,MYO7A,MZF1,MZT2B,N4BP2L2,NAB1,NACA,NACC2,NAP1L3,NASP,NAT8,NAV3,NCALD,NCKAP1,NCOA2,NCOA3,NCOR1,NCR1,NEBL,NEIL3,NEUROG1,NEUROG2,NFAT5,NFATC3,NFIB,NFIL3,NFYB,NHLH2,NHLRC2,NLGN1,NMT2,NMUR1,NOVA1,NPAS1,NPAT,NPIPB11,NPIPB4,NRG1,NRP2,NRXN3,NTRK3,NUAK2,NUCKS1,NUDT4,NXPE3,NXT2,OGFOD2,ORM1,ORM2,OSBPL11,OSGIN1,OSTM1,OTOF,P2RY2,PADI4,PARD3,PASK,PAX8,PBOV1,PBRM1,PBX1,PCGF2,PCLO,PCNX,PDCD6,PDE3B,PDE6C,PDIA2,PDK3,PDLIM5,PDX1,PEG3,PER2,PEX11A,PEX12,PEX3,PGK1,PGRMC2,PHACTR2,PHF2,PHF7,PHLDA1,PHTF1,PHTF2,PIAS1,PICALM,PIK3C2B,PJA2,PKD2L2,PKNOX1,PKP4,PLAGL2,PLCB1,PLEKHA5,PLK4,PMAIP1,PML,POGZ,POLQ,POU3F3,POU6F2,PPARA,PPDPF,PPEF1,PPFIA2,PPFIBP1,PPM1B,PPP1R10,PPP1R15A,PPP1R3A,PRB1,PRB4,PRDM12,PREPL,PRKX,PRPF4B,PRR5,PRRC2C,PRUNE,PSD4,PTER,PTGER3,PTGS2,PTPRC,PTPRE,PVALB,PVRL1,PVRL3,RAB11B,RAB22A,RAB23,RAB27A,RAB27B,RAB2A,RAB4A,RABEP1,RABGGTB,RAD51D,RANBP2,RANBP6,RAP2C,RASA3,RASSF9,RB1,RBM12B,RBM4B,RBPMS,RC3H2,REV3L,RFC3,RGL1,RGS12,RGS2,RHCG,RHOB,RIMS2,RIPPLY3,RNASE1,RNASEH2B,RND1,RND3,RNF121,RNF14,RNF170,RNF19B,RNF38,RNF41,RPL14,RPL31,RPL37A,RPS11,RPS6,RREB1,RSBN1,RUFY3,RUNX1,S100A1,S100A7,S100A8,SAGE1,SALL2,SAMM50,SASH3,SATB2,SBNO2,SCAMP1,SCT,SDF2L1,SEC23IP,SERINC2,SERPINA1,SERPINB10,SERPINB2,SERTAD3,SETD1B,SETD4,SETX,SF1,SF3A1,SFPQ,SFRP1,SGCA,SGMS1,SGPP1,SHROOM2,SIDT2,SIGLEC8,SIPA1L1,SIX3,SKIL,SLC11A1,SLC11A2,SLC25A14,SLC30A1,SLC35D1,SLC4A7,SLC5A3,SLC9A3R2,SLK,SMARCA2,SMARCD2,SMOX,SMR3B,SMURF1,SNAPC3,SNX24,SOCS5,SOGA1,SOX14,SOX2,SPAG16,SPAG8,SPANXB1,SPANXC,SPANXD,SPAST,SPEN,SPG20,SPHAR,SPI1,SPRR1A,SPRR2B,SPRY1,SPRY2,SPRY4,SPSB1,SRBD1,SRD5A1,SS18,SSPN,SSTR2,SSX1,SSX2IP,SSX4,SSX4B,ST14,ST8SIA3,STARD13,STC1,STK17A,STOML1,STRN3,STX2,STX6,STYK1,SUOX,SURF1,SUV420H1,SUZ12,SVEP1,SYT5,TACC2,TACR1,TAF9B,TANK,TBC1D2B,TBCC,TBCCD1,TBL1X,TBXA2R,TCEB3B,TCF3,TCF4,TEF,TEKT2,TF,TFAP2A,TFAP2B,TFPI,TGIF2,TGOLN2,THAP1,TIA1,TIGD6,TIMM17A,TIPARP,TJP3,TLX2,TMCO3,TMCO6,TMEM168,TMEM186,TMEM63A,TMEM70,TMOD1,TMPRSS4,TNFAIP3,TNFRSF11A,TNIK,TNNC1,TNNI2,TNNT2,TNNT3,TNP1,TNP2,TNS1,TOB2,TRAK2,TRIB2,TRIM15,TRIM2,TRIM32,TRIM38,TRIM66,TRMT12,TRMT1L,TRMT2B,TRO,TRPM1,TSFM,TSPAN9,TSPYL2,TSPYL4,TSR3,TSSK2,TSTD2,TTBK2,TTC12,TTC17,TTC28,TTF2,TTLL1,TTLL4,TTLL5,TWF1,UBR2,UCP3,URB1,URI1,USP10,USP12,USP15,USP34,USP46,UTF1,UTP14A,UTP14C,UTP18,VAMP1,VASH2,VDAC1,VDAC3,VEGFA,VNN1,VPS13A,VSNL1,WASF3,WBP4,WDFY3,WDHD1,WDR5B,WIZ,WNT5A,WRB,WT1,XAGE1E,XCL1,XK,XPA,XYLB,YIPF6,YLPM1,YTHDC2,YWHAE,ZBTB10,ZBTB24,ZBTB44,ZC3H14,ZC3H7B,ZC3HAV1,ZCCHC2,ZCCHC6,ZFC3H1,ZFP36L1,ZKSCAN1,ZKSCAN4,ZMYM1,ZMYND11,ZNF107,ZNF112,ZNF124,ZNF155,ZNF180,ZNF189,ZNF200,ZNF211,ZNF226,ZNF236,ZNF239,ZNF257,ZNF264,ZNF432,ZNF440,ZNF45,ZNF451,ZNF473,ZNF551,ZNF576,ZNF589,ZNF623,ZNF652,ZNF696,ZNF764,ZNF780B,ZNF81,ZNRF4,ZSCAN32,ZYX
SODIUM_SALICYLATE	N02BA04	https://www.ncbi.nlm.nih.gov/pccompound?term=SODIUM_SALICYLATE	14	0.38445	0.99987	1	1	ANXA5,CASP3,CDKN1A,ICAM1,IL10,IL1B,IL4,MCL1,PEPD,PTGS2,RELA,SCARB1,STAT6,TNF
IVABRADINE	C01EB17	https://www.ncbi.nlm.nih.gov/pccompound?term=IVABRADINE	3	0.38469	0.99987	1	1	HCN1,HCN3,HCN4
CYCLOPENTOLATE	S01FA04	https://www.ncbi.nlm.nih.gov/pccompound?term=CYCLOPENTOLATE	8	0.38624	0.99987	1	1	APP,ATXN7L3B,CTSZ,HIRA,KIFC1,PPP3R1,RCC1,WSB1
SUXIBUZONE	M02AA22	https://www.ncbi.nlm.nih.gov/pccompound?term=SUXIBUZONE	3	0.38707	0.99987	1	1	ATXN7L3B,YLPM1,ZNF652
RUTOSIDE	C05CA01	https://www.ncbi.nlm.nih.gov/pccompound?term=RUTOSIDE	24	0.3873	0.99987	1	1	ACHE,AGER,BCL2,CAT,CBR1,CCL2,CHRM5,CXCL10,CYP1A1,CYP1B1,DLD,GAA,GFER,GSR,IGF1R,IL1B,IL6,IRS1,JUN,NFKBIA,POLB,PTGS2,TNF,VEGFA
TIGECYCLINE	J01AA12	https://www.ncbi.nlm.nih.gov/pccompound?term=TIGECYCLINE	5	0.388	0.99987	1	1	CCL3,CCL4,IL1B,IL6,TNF
FLUFENAMIC_ACID	M01AG03	https://www.ncbi.nlm.nih.gov/pccompound?term=FLUFENAMIC_ACID	60	0.38986	0.99987	1	1	ABCB1,ABCB6,AKR1B10,AKR1C1,ANO1,AR,ATM,ATP8B1,CFTR,CYP1A2,GJA1,GJA10,GJA3,GJA4,GJA9,GJB1,GJB2,GJB3,GJB4,GJB5,GJB6,GJB7,GJC1,GJC2,GJC3,GJD2,GJD3,GJD4,GJE1,GNL3L,GTF2H3,IL1A,KCNT2,KLK3,LDLR,LMNA,NKX3-1,NOS2,NPIPB11,NPIPB4,PANX1,PANX2,PANX3,PKD2L1,PPARA,PPARG,PTGS2,RAD23B,RNF125,SELL,SLC35E1,SLC35E2,TNF,TRPC5,TRPC6,TRPM2,TRPM5,TSHR,XRCC2,ZNF160
CYCLOSERINE	J04AB01	https://www.ncbi.nlm.nih.gov/pccompound?term=CYCLOSERINE	6	0.39225	0.99987	1	1	AP1S1,BLM,EIF2S3,GRIN1,RCC1,TRMT2B
DISOPYRAMIDE	C01BA03	https://www.ncbi.nlm.nih.gov/pccompound?term=DISOPYRAMIDE	53	0.39242	0.99987	1	1	ABCB1,ARPC4,ASAH1,ATP6V1A,BLM,BRIP1,BUB1,CAPRIN1,CD46,CDH1,CDK2,CDV3,CLIC4,COPA,DDX3X,DHX9,EIF2S3,EIF5A,ENO1,ERLIN1,EXOC5,FUS,GNA13,GNS,HN1L,HSPA4,KCNH2,KIF22,MAT2A,MCL1,MCM4,MUC1,NR0B2,NXT2,PICALM,PRPF4B,RAB5A,RFC3,RNFT1,RRM1,RRN3,SCAMP1,SCD,SCN5A,SGPP1,SRSF1,STIP1,STX16,TAF9B,TMED2,TMEM230,VAMP3,WDR1
DEFEROXAMINE	V03AC01	https://www.ncbi.nlm.nih.gov/pccompound?term=DEFEROXAMINE	183	0.39355	0.99987	1	1	ADM,AK4,ALDH3A1,ANGPTL4,ANXA3,APP,ARHGDIA,ASF1A,ASH2L,ASPM,ATM,AURKA,B3GALNT1,BAX,BHLHE40,BNIP3,BNIP3L,C10orf10,CASP12,CASP3,CASP8,CAV1,CCNA2,CCNB1,CCND1,CCND2,CCND3,CCNE1,CCNE2,CCNG2,CDC14A,CDC20,CDK2,CDKN1A,CENPA,COX5B,CSF2,CSRP2,CTNNB1,CYP1A1,CYP1B1,CYP3A4,DDIT3,DDIT4,DKK1,DLGAP5,DNMT1,DNMT3A,DNMT3B,DUOX1,DUOX2,DUSP1,EEF1D,EGLN1,EHMT2,ELANE,ENO1,EPO,ERO1L,ERP29,ETV1,FABP4,FAM162A,FBXO16,FTL,GADD45A,GAPDH,GAS1,GBE1,GDF15,GLO1,GNB2L1,GPRC5A,H1F0,H3F3A,HIF1A,HIF3A,HILPDA,HIST1H4A,HIST1H4B,HIST1H4C,HIST1H4D,HIST1H4E,HIST1H4F,HIST1H4H,HIST1H4I,HIST1H4J,HIST1H4K,HIST1H4L,HIST4H4,HK2,HMMR,HMOX1,HSPA1L,HSPA9,HSPD1,HSPH1,ICAM1,IGFBP3,IL1A,IL1B,IL6,INSIG2,JUN,KDM1A,KDM3A,KDM4A,KIF14,KIF20A,KLF4,LEP,LIPE,LOX,LRIF1,MAFF,MMP1,MRPS9,MSR1,MUC5AC,MYC,NCALD,NDC80,NDRG1,NQO1,P4HA1,P4HA2,PDGFA,PDHB,PDK1,PFKFB3,PFKFB4,PGK1,PGM1,PLAU,PLK1,PLOD2,PMP22,PPFIA4,PPIA,PSRC1,PTGS2,RAMP2,RPL14,RPL27A,RPL37A,RPL38,RPLP2,RPS10,RPS11,SELE,SETD1A,SETD2,SFXN3,SIRT1,SLC11A2,SLC2A1,SLC2A4,SLC35F6,SOD2,SOX9,SP1,STC1,STC2,SUV39H1,TAF1A,TCF3,TET2,TFRC,TNF,TOP2A,TP53,TPD52L1,TRAP1,TXN,UCP2,VCAM1,VDAC2,VDR,VEGFA,WSB1,WT1,ZNF292,ZNF395
CHLOROTHIAZIDE	C03AA04	https://www.ncbi.nlm.nih.gov/pccompound?term=CHLOROTHIAZIDE	3	0.39455	0.99987	1	1	CA2,ESR2,LMNA
BENZYLPENICILLIN	J01CE01,S01AA14	https://www.ncbi.nlm.nih.gov/pccompound?term=BENZYLPENICILLIN	42	0.39591	0.99987	1	1	ANKRD46,ARPP19,ATM,ATXN7L3B,C17orf85,C5orf22,CD86,CHUK,CSF2RB,DYNLT3,ETNK1,GCLM,GMCL1,HS2ST1,IFI6,IL1B,LRP12,MAP2K5,MED18,NOLC1,NQO1,NUP98,PCNX,PDS5A,PIR,POLR2J2,PPP3CB,RAP2C,RBM25,RECK,RPL37A,SCAMP1,SEC24B,SS18,TANK,TRIM16,TRMT2B,WEE1,WSB1,ZBTB18,ZNF184,ZNF652
DOXAZOSIN	C02CA04	https://www.ncbi.nlm.nih.gov/pccompound?term=DOXAZOSIN	65	0.39898	0.99987	1	1	ADCY8,ADRA1A,ADRA1B,ADRA1D,ADRA2A,ADRA2C,AZGP1,BAX,BCL2,CASP3,CCNA2,CDKN1A,CRP,DNAJB12,EBF2,EEF1D,FABP7,FASLG,FLT3LG,FOSB,GPR21,GRM8,GTPBP4,H3F3A,IL1B,KCNH2,KLF10,LARGE,MAB21L2,MAGI2,MYH8,MYO7A,NF2,NFKBIA,NPPB,PBRM1,PDLIM5,PDX1,PHLDA1,POLH,PRB1,PTGER3,PTK2,RELB,REN,RPL37A,RPL38,RPS10,RPS11,SCAMP1,SERPINB5,SLC6A8,SMAD4,SP100,SPANXB1,SPTLC3,SSX1,TRIB2,UTP14A,VEGFA,XRCC4,ZC3H7B,ZNF334,ZNF440,ZNF652
CETYLPYRIDINIUM	B05CA01,D08AJ03,D09AA07,R02AA06	https://www.ncbi.nlm.nih.gov/pccompound?term=CETYLPYRIDINIUM	4	0.39952	0.99987	1	1	IL1B,PTGS2,TDP1,TNF
CARBENOXOLONE;ENOXOLONE	A02BX01,D03AX10	https://www.ncbi.nlm.nih.gov/pccompound?term=CARBENOXOLONE;https://www.ncbi.nlm.nih.gov/pccompound?term=ENOXOLONE	27	0.39992	0.99987	1	1	GJA1,GJA10,GJA3,GJA4,GJA9,GJB1,GJB2,GJB3,GJB4,GJB5,GJB6,GJB7,GJC1,GJC2,GJC3,GJD2,GJD3,GJD4,GJE1,HSD11B1,HSD11B2,MAT2A,PANX1,PANX2,PANX3,PPP3R1,TAF15
MALATHION	P03AX03	https://www.ncbi.nlm.nih.gov/pccompound?term=MALATHION	28	0.40033	0.99987	1	1	ACHE,AKR1C1,AR,BCHE,BUB1,CAT,CDC20,CENPF,CYP1A2,CYP2A6,CYP2B6,CYP2C9,CYP2E1,CYP3A4,DVL1,ESR1,HRAS,MCM2,MTNR1A,NFE2L2,NR1I3,PCNA,PLAT,RFC3,TP53,TP53I3,TYMS,VDR
SUCCINYLSULFATHIAZOLE;SULFATHIAZOLE	A07AB04,D06BA02,J01EB07	https://www.ncbi.nlm.nih.gov/pccompound?term=SUCCINYLSULFATHIAZOLE;https://www.ncbi.nlm.nih.gov/pccompound?term=SULFATHIAZOLE	89	0.40098	0.99987	1	1	ADCY8,ANKRD12,ARHGDIA,ATP13A3,ATP6V0E1,ATP6V1A,BCL2L1,BLVRA,BUB1,CALR,CAPRIN1,CCL5,CCNE2,CDV3,CLIC4,CNOT3,COPA,DDX3X,DHX29,DHX9,DSPP,EEA1,EEF1D,EEF1E1,EFEMP1,EIF5B,ENO1,ERAP1,ERLIN1,EXOC5,FAM149A,FGFR2,FLI1,FLT3LG,GNRH1,GRM8,GRSF1,HMGA1,HOXD13,HPR,HSP90B1,IK,IMPG1,ITGA4,KAL1,LMAN1,LMNA,LYST,MAZ,MCM4,NCKAP1,NEK2,NUCKS1,NXT2,PAPOLA,PAX8,PBRM1,PGK1,PHLDA1,PICALM,PRRC2C,PSAT1,PTGER3,PXN,RAB2A,RHEB,RPAIN,SERPINB10,SF3A2,SLC11A1,SLC25A40,SLC6A8,SLC9A3R2,SMARCA4,SOS2,SPTLC1,TCF3,TFAP2A,TFG,TLN1,TMCO6,TWF1,UTP18,VCAN,VDAC3,XPO7,YWHAE,ZNF200,ZNF81
ENALAPRIL	C09AA02	https://www.ncbi.nlm.nih.gov/pccompound?term=ENALAPRIL	3	0.40106	0.99987	1	1	ACE,HMGCS1,LMNA
DIFLUPREDNATE	D07AC19	https://www.ncbi.nlm.nih.gov/pccompound?term=DIFLUPREDNATE	6	0.40118	0.99987	1	1	AR,HIF1A,IL1B,LMNA,NPSR1,NR3C1
TROVAFLOXACIN	J01MA13	https://www.ncbi.nlm.nih.gov/pccompound?term=TROVAFLOXACIN	8	0.40146	0.99987	1	1	CASP3,CASP8,CASP9,IL1B,SELE,TNF,TOP2A,TOP2B
TRIMETREXATE	P01AX07	https://www.ncbi.nlm.nih.gov/pccompound?term=TRIMETREXATE	3	0.40187	0.99987	1	1	DHFR,PDF,VDR
IPRIFLAVONE	M05BX01	https://www.ncbi.nlm.nih.gov/pccompound?term=IPRIFLAVONE	14	0.40449	0.99987	1	1	APP,ATAD5,ESR1,ESR2,HTT,MCL1,NPC1,RAB9A,RARA,SENP6,SENP7,SENP8,SLC12A5,STAT1
PHENYLEPHRINE	C01CA06,R01AA04,R01AB01,R01BA03,S01FB01,S01GA05	https://www.ncbi.nlm.nih.gov/pccompound?term=PHENYLEPHRINE	21	0.40467	0.99987	1	1	ADRA1A,ADRA1B,ADRA1D,ADRA2A,ADRA2C,CAV3,CDKN1A,EDN1,EP300,FN1,GATA4,HIF1A,KCND3,MAPK1,MAPK3,MMP9,MYH7,REN,RGS3,RGS4,TGFB1
LITHIUM	N05AN01	https://www.ncbi.nlm.nih.gov/pccompound?term=LITHIUM	37	0.4062	0.99987	1	1	ADNP2,AKT1,ANTXR2,ATM,ATP1A1,ATP1A2,BAX,BCL2,CASP3,CASP7,CASP8,CCND2,DDR2,DUSP1,FAS,FOS,FOSB,HILPDA,HOMER3,IL1B,MAPK1,MAPK3,NR4A2,PARP4,PCMT1,PEX1,PSMD1,PTH,RELA,RGCC,RGS2,RNMT,STC2,SULT1A1,TP53,TRPM2,VEGFA
FLUOSTIGMINE	S01EB07	https://www.ncbi.nlm.nih.gov/pccompound?term=FLUOSTIGMINE	3	0.40726	0.99987	1	1	ACHE,BCHE,PNPLA6
NEVIRAPINE	J05AG01	https://www.ncbi.nlm.nih.gov/pccompound?term=NEVIRAPINE	24	0.40777	0.99987	1	1	ADIPOQ,APOA1,AR,CEBPA,CYP2B6,EGF,EGFR,IFNG,KLK3,KRT18,LCAT,LEP,LMNA,LPL,NR1I3,PPARG,SLC5A5,SREBF1,TG,TPO,TSHB,TSHR,UCP1,VEGFA
CLOPIDOGREL	B01AC04	https://www.ncbi.nlm.nih.gov/pccompound?term=CLOPIDOGREL	2	0.40836	0.99987	1	1	CYP2B6,P2RY12
LEVOTHYROXINE_SODIUM	H03AA01	https://www.ncbi.nlm.nih.gov/pccompound?term=LEVOTHYROXINE_SODIUM	10	0.40943	0.99987	1	1	ABCB1,APP,CFDP1,DCAF7,LMNA,PIP4K2A,S100A8,THRA,THRB,TRMT2B
MECAMYLAMINE	C02BB01	https://www.ncbi.nlm.nih.gov/pccompound?term=MECAMYLAMINE	32	0.40981	0.99987	1	1	AKT1,APP,BCL2,C7,CHRNA1,CHRNA2,CHRNA3,CHRNA4,CHRNA5,CHRNA6,CHRNA7,CHRNB2,CHRNB4,CNTN1,CXCR4,DHFR,EML4,FEZ1,GATA3,GOLGA4,KMT2C,LITAF,NFKB1,PCNA,PTPRA,RBBP6,SOS1,STAT1,STIP1,TFPI2,UBE3A,ZFR
MIRTAZAPINE	N06AX11	https://www.ncbi.nlm.nih.gov/pccompound?term=MIRTAZAPINE	23	0.41142	0.99987	1	1	ADRA1A,ADRA2A,ADRA2B,ADRA2C,CYP2C19,CYP2C9,CYP2D6,DRD3,HMGCS1,HRH1,HTR1A,HTR1D,HTR1E,HTR1F,HTR2A,HTR2C,HTR5A,HTR7,PRL,SCD,SLC2A4,SLC2A5,SREBF1
ARMODAFINIL;MODAFINIL	N06BA07,N06BA13	https://www.ncbi.nlm.nih.gov/pccompound?term=ARMODAFINIL;https://www.ncbi.nlm.nih.gov/pccompound?term=MODAFINIL	2	0.4125	0.99987	1	1	DRD2,SLC6A3
SULFADIMETHOXINE	J01ED01	https://www.ncbi.nlm.nih.gov/pccompound?term=SULFADIMETHOXINE	8	0.41253	0.99987	1	1	GINS4,LMNA,NCKAP1L,RAD23B,RCC1,TAF15,TLR3,ZNF652
DRONABINOL	A04AD10	https://www.ncbi.nlm.nih.gov/pccompound?term=DRONABINOL	354	0.41307	0.99987	1	1	ABCC12,ABRACL,ACSL4,ACTR1A,ACVR2B,AGO1,AGO2,AHR,AIMP2,AKT1,ALCAM,ALDOA,ALG2,ALK,ANKRD12,ANXA5,ARF4,ARHGDIA,ATF4,ATP5G3,ATP5J2,ATXN1,BAX,BBX,BCL2L2,BCORL1,BIRC5,BPTF,CALM3,CAP2,CASP3,CASP8,CAT,CBX1,CCAR1,CCNA2,CCNG1,CCNK,CD40,CD80,CDC14B,CDC25C,CDC42,CDK1,CDK19,CDKN1A,CDKN1B,CDKN2A,CHD4,CKB,CKS2,CLIC1,CNBP,CNR1,CNR2,CNTF,COL4A3,COPB2,CPEB4,CPT1A,CREBRF,CRTAP,CSNK1A1,CSNK1G1,CSTB,CTSD,CYP1A1,CYP51A1,DCTN4,DDB1,DDIT3,DHCR7,DHFR,DHX15,DNAJA1,DNAJB1,DNAJB14,DNAJC3,DNMBP,DRD3,DUSP6,DUT,DYRK2,E2F1,EBP,EGR1,EIF1AX,EIF2A,EIF3B,EIF3I,EIF5,ENO1,EPCAM,EPS15,FA2H,FAM126B,FAM169A,FBXL22,FBXO45,FNIP1,FNTA,FOS,FOSB,FOSL1,FOSL2,FOXM1,FPR1,FXYD3,GADD45A,GAL,GAPDH,GATA3,GDF15,GIPC1,GLG1,GNL3L,GOLGB1,GPX1,HDAC3,HIPK1,HIST1H2AC,HIST1H2BK,HIST1H4C,HIST1H4I,HNRNPF,HSP90AA1,HSPA1A,HSPA1B,HSPA1L,HSPA2,HSPA5,HSPA6,HSPA8,HSPD1,HSPE1,HSPH1,HTT,IARS,ICAM1,ID2,IDO1,IFNG,IGF1R,IGFBP5,IGFBP7,IL12RB2,IL1A,IL2,IL4,IL5,INO80D,IPO7,ITPKA,ITSN2,JUN,JUND,KATNBL1,KCMF1,KHSRP,KIAA0101,KIAA0907,KLF9,KMT2C,KRAS,LIG4,LNPEP,LONP1,LPL,LRRC28,LRRFIP1,LSM7,LTN1,MAP2K2,MAPK1,MAPK3,MCM3,MCM6,MDK,MIB1,MLC1,MLEC,MMP1,MMP3,MMP9,MORF4L2,MPHOSPH8,MYC,MYH10,MYL6B,NAA15,NAMPT,NAPEPLD,NCOA3,NDUFA1,NDUFA2,NDUFB3,NFAT5,NGF,NKTR,NME1,NR1D2,NTRK2,NUBP2,NUCB2,NUPR1,NUSAP1,OPRL1,OPRM1,OSER1,PABPC4,PAF1,PARP1,PATL1,PCBP2,PCNA,PGK1,PHB,PHRF1,PIP4K2A,PKM,PKN2,PNISR,POLA2,POLH,POLR2J2,POU4F1,PPARG,PPFIBP1,PPIF,PPIH,PPP1CB,PPP1R12A,PRDX2,PRKCA,PRKRA,PRPS1,PRRC1,PRRC2C,PRSS12,PSMA2,PSMD1,PSMD8,PTGS2,PTPRE,QSER1,RAB2A,RAB5A,RABGAP1L,RAD23A,RANBP1,RANGAP1,RBM25,RBM4,RBX1,RDH11,RHOB,RNF10,RPS2,RPS4X,RPS9,RRBP1,RRM2,RRP9,RXRA,RYR1,SCAF11,SEC16A,SEC31A,SEC61A1,SEPP1,SERINC1,SERPINB2,SERPINE1,SESN1,SGTB,SLC16A1,SLC19A1,SLC25A36,SLC39A14,SLC39A3,SLC4A7,SNX27,SPAG9,SPEN,SPIDR,SPINT2,SPTLC2,SQSTM1,SRRM2,SRSF3,SRSF5,SRSF7,STAT5A,STAT6,STX5,SUB1,SUPT3H,TAOK1,TAP2,TES,TFIP11,TFRC,TGFB1,THRB,TIMP1,TMED4,TMEFF2,TMEM106B,TMEM109,TMTC4,TOP2A,TPD52L2,TPR,TPT1,TRA2A,TRAP1,TRIB3,TRIM38,TRMT13,TRNT1,TTC3,TUBA1C,TWISTNB,TXNRD1,TYMS,TYRO3,U2SURP,UBAC1,UBD,UBE2C,UBN1,UBN2,UFL1,UHMK1,USMG5,USP3,VAMP4,VAV3,VEGFA,WARS,WBP1,WDR89,WEE1,XRCC1,XRCC5,ZCCHC2,ZFP36L1,ZMYM2,ZNF182,ZNF438,ZNF451,ZNF506,ZWINT,ZYG11B
TRIAMCINOLONE	A01AC01,C05AA12,D07AB09,D07XB02,H02AB08,R01AD11,R03BA06,S01BA05	https://www.ncbi.nlm.nih.gov/pccompound?term=TRIAMCINOLONE	32	0.41413	0.99987	1	1	ANGPTL4,AR,AREG,BLM,CASP9,CCL2,CCL20,CTSL,DUSP1,EFNB2,FKBP5,FLT3,HIF1A,HPGD,IL13RA1,IL1R2,JADE2,KLF9,LMNA,METTL7A,NFE2L2,NFKB1,NNMT,NR3C1,NR3C2,PLAT,PLAU,RAD23B,S100A8,SDC2,TSC22D3,VEGFA
PROPANIDID	N01AX04	https://www.ncbi.nlm.nih.gov/pccompound?term=PROPANIDID	2	0.41529	0.99987	1	1	ACHE,BCHE
MISOPROSTOL	A02BB01,G02AD06	https://www.ncbi.nlm.nih.gov/pccompound?term=MISOPROSTOL	10	0.41545	0.99987	1	1	IL10,IL1B,IL23A,NPY1R,NPY2R,PTGER2,PTGER3,PTGIR,TDP1,TNF
MOXIFLOXACIN	J01MA14,S01AE07	https://www.ncbi.nlm.nih.gov/pccompound?term=MOXIFLOXACIN	7	0.41565	0.99987	1	1	IFNG,IL4,KCNH2,RELA,TOP1,TOP2A,TOP2B
AZITHROMYCIN	J01FA10,S01AA26	https://www.ncbi.nlm.nih.gov/pccompound?term=AZITHROMYCIN	2	0.41731	0.99987	1	1	LMNA,MLNR
BENZYL_BENZOATE	P03AX01	https://www.ncbi.nlm.nih.gov/pccompound?term=BENZYL_BENZOATE	2	0.4177	0.99987	1	1	LIPE,TFF1
METHYLTESTOSTERONE;TESTOSTERONE;GESTRINONE	G03BA02,G03BA03,G03EK01,G03XA02	https://www.ncbi.nlm.nih.gov/pccompound?term=METHYLTESTOSTERONE;https://www.ncbi.nlm.nih.gov/pccompound?term=TESTOSTERONE;https://www.ncbi.nlm.nih.gov/pccompound?term=GESTRINONE	5	0.41814	0.99987	1	1	AR,ESR1,NR3C1,RARA,SHBG
MECLOFENAMIC_ACID	M01AG04,M02AA18	https://www.ncbi.nlm.nih.gov/pccompound?term=MECLOFENAMIC_ACID	9	0.419	0.99987	1	1	AKR1C1,ALOX5,PTGS1,PTGS2,SELL,SULT1A1,SULT1E1,TNF,TTR
ISOSORBIDE_MONONITRATE;RIOCIGUAT	C01DA14	https://www.ncbi.nlm.nih.gov/pccompound?term=ISOSORBIDE_MONONITRATE;https://www.ncbi.nlm.nih.gov/pccompound?term=RIOCIGUAT	3	0.42038	0.99987	1	1	GUCY1A2,GUCY1A3,GUCY1B3
MOMETASONE	D07AC13,D07XC03,R01AD09,R03BA07	https://www.ncbi.nlm.nih.gov/pccompound?term=MOMETASONE	116	0.42047	0.99987	1	1	ABCA1,ACSL1,ADORA3,AKAP12,AMIGO2,AREG,ATF3,BHLHE40,CCL2,CCL20,CCNA1,CDKN1A,CEBPB,CEBPD,CGA,CHAC1,CLIC4,COPA,CPD,CTH,CXCL2,CXCR4,CYP1B1,CYP51A1,DDIT3,DDIT4,DHX9,DNAJB1,DNAJB4,DNAJB9,DUSP1,EFNB2,ETS2,F3,FKBP5,FLT3,GADD45A,GDF15,GEM,GLRX,GLUL,GNA13,GPRC5A,HMGCR,HMGCS1,HMOX1,HS2ST1,HSPA1A,HSPA1B,HSPA5,HSPA6,IFNGR1,IGFBP5,IL1B,IL1R2,INHBE,INSIG1,IRAK3,IRS2,ISG20,KLF6,KLF9,LDLR,LPL,LRRD1,MAFB,MAFF,MCL1,MDM2,METTL7A,MT1HL1,NAV2,NNMT,NR3C1,NUPR1,OLAH,PBX1,PER1,PIP5K1A,PLAT,PLAU,PMAIP1,PPAP2B,RCAN1,RGS2,RHOH,SAMSN1,SAP30,SCD,SCNN1A,SDC2,SDF2L1,SLC30A1,SLC33A1,SLC7A11,SMARCA2,SNAI2,SPRY2,SQLE,STC2,TGFB2,TGOLN2,THBS1,TLR2,TMED2,TMEM135,TMEM39A,TNFAIP3,TNFRSF10B,TRIB3,TRIM2,TSC22D3,ZBTB16,ZFP36,ZFP36L2,ZNF652
TIOXOLONE	D10AB03	https://www.ncbi.nlm.nih.gov/pccompound?term=TIOXOLONE	4	0.42131	0.99987	1	1	CA2,GSTO1,PRMT1,VDR
DAPSONE	D10AX05,J04BA02	https://www.ncbi.nlm.nih.gov/pccompound?term=DAPSONE	17	0.424	0.99987	1	1	CXCR4,CYP1A1,CYP2C9,ELK4,FKBP5,GREB1,HTR6,IGF1R,MAF,MAK,NKX3-1,NOX4,NR4A1,PER1,PPP3R1,PRMT1,TMPRSS2
CLOPAMIDE	C03BA03	https://www.ncbi.nlm.nih.gov/pccompound?term=CLOPAMIDE	467	0.42425	0.99987	1	1	AAK1,ABCB6,ADRM1,AKR7A2,ALPPL2,ALS2CL,AMMECR1,ANAPC5,APBB2,APOBEC3F,APOE,ARAF,ARFGAP2,ARL6IP5,ARPC4,ARTN,ATP6V1C1,AVPR2,BAG5,BAHD1,BAIAP2,BCL2,BICD2,BID,BIRC7,BNIP3,BORA,BSG,BTAF1,C10orf2,C11orf24,C12orf10,C14orf1,C7orf55-LUC7L2,C9orf16,CA2,CACNA2D2,CAD,CALD1,CBFB,CC2D1A,CCDC47,CCDC51,CCR5,CDC20,CDC6,CDH6,CEBPB,CENPN,CEP57,CEP76,CETN2,CGB,CGB5,CGB7,CGB8,CHFR,CIR1,CLCC1,CLK4,COCH,COPE,COPG1,COPS5,CORT,COX7C,CPM,CRAT,CSNK1A1,CSNK1D,CTAG2,CTBP1,CTBP2,CTBS,CUL3,CUL4A,CXXC1,CYP2D6,CYP51A1,DCPS,DCTD,DHX16,DHX30,DHX40,DIAPH2,DNAH9,DNAJC4,DNAJC8,DPM3,DSPP,DXO,DYNLRB1,DYRK2,EFHD2,EFR3B,EIF4E2,EIF4G1,EIF4G3,EMC3,ENDOG,FAH,FAM134C,FAM208B,FAM49B,FARSA,FASN,FGF17,FIS1,FKBP4,FLT3LG,FMO4,FMR1,FNDC3B,FRYL,FTSJ3,FXR1,GABARAP,GAGE1,GAGE12J,GAGE2A,GAGE2D,GAGE2E,GALNT1,GART,GBX2,GIT1,GJB1,GLA,GLP1R,GLT8D1,GNAS,GNL1,GOLGA8A,GP1BB,GPBP1L1,GRHPR,GRIK5,GRSF1,H2AFY,H3F3A,HADH,HAMP,HAUS4,HELZ,HERC1,HGF,HIC2,HLA-DOA,HLA-DPA1,HMG20B,HNRNPD,HS1BP3,IBA57,IBSP,ID2,IDE,IDH3B,IKBKB,IMPA2,INO80B,INSR,INTS1,INTS3,IPO5,IPO7,ITGA2B,KAT5,KCNK10,KCNQ1,KDM2A,KIAA0100,KIF1C,KIR2DL4,KIR3DL3,KLHDC10,KLHDC2,KLHL7,KPNA4,KRIT1,KRR1,LAMA2,LAMTOR2,LAMTOR3,LARP1,LARS2,LDLRAD4,LEPROT,LILRA4,LILRA6,LILRB3,LLGL1,LMCD1,LMNA,LPL,LRRC47,LRRD1,LSM14A,LUC7L2,MAFF,MAG,MALT1,MAP1A,MAP3K7,MAP7D1,MAPK8IP3,MBTPS1,MCM3AP,MEA1,MED21,MEF2A,METTL3,MFAP1,MIIP,MKKS,MKL1,MLX,MMP25,MON1B,MORN1,MRE11A,MRPL22,MRPL4,MRPS12,MRPS18A,MRPS2,MRPS28,MRPS30,MSH6,MTF2,MUC5AC,MUC5B,MUT,MYL6B,MYOF,NACC2,NAPA,NAV3,NCAN,NDUFB7,NDUFS8,NFATC2IP,NKX2-1,NOC4L,NOMO1,NOMO2,NOMO3,NPEPPS,NQO2,NR2C1,NSL1,NT5DC2,NUDT1,NUP205,NUP62,NUP85,NVL,ORC5,P2RX5-TAX1BP3,PARL,PARVB,PCDH1,PCK2,PCP4,PDCD6,PDE6G,PDX1,PDXK,PELO,PGLS,PGRMC1,PHKG2,PHLDA1,PI4KA,PIGF,PJA2,PKLR,PLXNA1,PNPLA6,POLR1C,POU2F2,PPP1R12A,PPP1R7,PPP2CA,PPP3CA,PQBP1,PRB1,PRDM10,PRDM14,PRDX2,PRH1,PRH2,PRKCB,PRKCD,PRKRA,PRPF4,PRPF8,PRPS1,PSEN2,PSMB10,PSMB6,PSMB8,PSMB9,PSMC4,PSMD4,PSME3,PSRC1,PSTPIP2,PTCH1,PTCRA,PTGER3,PTPRE,PUF60,RAB11FIP3,RAB21,RAB2A,RAB31,RAB40B,RAB4A,RAB5C,RAB8A,RABEP2,RAD52,RAE1,RANBP6,RAP2A,RAP2C,RBM17,RCHY1,RCOR1,RER1,REXO2,RFC5,RGS16,RIT1,RMDN1,RNASEH1,RNF114,RPP40,RRAGD,RSRC1,RSRC2,RTCA,S100A12,S100P,SAE1,SAMM50,SARS,SBNO2,SCAF8,SCNN1A,SCT,SDF2L1,SEC31A,SENP6,SEPT2,SEPT5,SETD5,SETX,SF1,SF3B3,SH2D4A,SH3BGRL3,SH3GLB1,SIT1,SLC12A4,SLC16A3,SLC7A11,SLC9A6,SLIRP,SMAD7,SMARCA4,SMARCC1,SMPD4,SMURF2,SNAPC5,SNCA,SNCG,SPAG8,SPATA2L,SPDL1,SPHAR,SPRED2,SQRDL,SRP54,SS18,SS18L1,SSRP1,SSSCA1,SSX3,STK3,STX16,SULT1A3,SULT1A4,SUV420H1,SYP,TAOK3,TAX1BP3,TBCB,TBP,TBXA2R,TCFL5,TCIRG1,TGFB1,TGOLN2,THY1,TIMELESS,TIMP1,TJP3,TMEM251,TMEM41B,TMEM45A,TMPO,TNFAIP3,TNFRSF10C,TNS3,TNXB,TRAM1,TRAPPC4,TRAPPC9,TRIB3,TRIM13,TRIM14,TRIM27,TRMT1,TSPAN31,TTC3,TTC38,TUBG1,TUT1,TXNDC15,UBAP2,UBE2B,UBE2M,UBE2S,UBR4,UCKL1,USP16,USP25,USP33,USP4,UTP14A,UTP14C,UXT,VAPB,VARS,VAV2,VDAC1,VGF,VPS28,VPS9D1,WARS,WARS2,WDR59,WDR74,YIPF3,ZC3H7B,ZFC3H1,ZFPL1,ZMPSTE24,ZNF195,ZNF444,ZNF45,ZNF688,ZNF696,ZNHIT3,ZNHIT6,ZWILCH
IPRATROPIUM_BROMIDE	R01AX03,R03BB01	https://www.ncbi.nlm.nih.gov/pccompound?term=IPRATROPIUM_BROMIDE	193	0.42473	0.99987	1	1	ABCB1,ACTB,ACTR2,ACTR6,ADH5,ADPRM,ALG13,ANAPC5,ANKRD12,API5,APLP2,ARF1,ARL1,ARPC4,ASF1A,ATP13A3,ATP6AP2,BZW1,C6orf62,CALU,CANX,CAPRIN1,CASP2,CCNE2,CCNG2,CCT2,CD164,CD300A,CD46,CDK1,CDK2,CEP57,CEP76,CFLAR,CHEK1,CHMP2B,CHMP5,CHP1,CHRM1,CHRM2,CHRM3,CHRM4,CHRM5,CLCN3,CLDND1,CLIC4,CNOT8,COPA,CREBBP,CTBP1,DLG1,DMTF1,DPYD,DSTN,DUSP5,EDRF1,EIF2S3,EIF4E,EIF5A,ENO1,EPRS,ERLIN1,ETNK1,EZR,FAM3C,FANCL,FBXO21,FEN1,FH,FN1,FPR1,FUS,GLUD2,GTF3C3,H2AFV,HMGCS1,HNRNPH1,HSP90AB1,HSPA13,HSPD1,HSPE1-MOB4,ITGA4,KDELR2,KRIT1,LAMP2,LAPTM4B,LGALS8,LRIF1,LRRC40,MAGOH,MAPK14,MARCH5,MARCH7,MAT2A,MBD4,MBNL1,MCL1,MCM4,METAP2,MFNG,MOB4,MSH6,NIPBL,NMD3,NONO,NSMAF,NUDT4,NXT2,P4HA1,PAPOLA,PCMT1,PDCD4,PEX3,PGRMC1,PICALM,PJA2,PRIM2,PRKAR1A,PRPF4B,PRPS1,PSAT1,PTBP3,PTER,PTPN11,PTPN12,RAB1A,RAC2,RAD21,RANBP2,RANBP9,RBBP4,RECQL,RFC3,RFK,RIOK3,RNF138,RNFT1,RNGTT,RPAP3,RPL27A,RPL37A,RPL38,RPS10,RPS11,RRM1,S100A8,S100A9,SATB2,SDHC,SEC24D,SEPT2,SERBP1,SERINC1,SET,SF3A2,SKAP2,SLC19A2,SLC2A5,SLC39A8,SMARCA2,SMNDC1,SNX2,SPTSSA,SQLE,SRSF1,SRSF6,STIP1,STX16,TAB2,TIMM17A,TMED2,TMEM135,TMEM168,TMX1,TPD52,TRAM1,TSN,TSPAN31,TTC17,UBE2J1,UBXN4,UHRF1BP1L,USP34,VAMP3,VEGFA,WAC,WDR76,WSB1,XPOT,YIPF5,YWHAZ,ZFAND1,ZFR
CELIPROLOL	C07AB08	https://www.ncbi.nlm.nih.gov/pccompound?term=CELIPROLOL	5	0.42517	0.99987	1	1	ADRA2A,ADRA2B,ADRA2C,ADRB1,ADRB2
PHENSUXIMIDE	N03AD02	https://www.ncbi.nlm.nih.gov/pccompound?term=PHENSUXIMIDE	5	0.42726	0.99987	1	1	CACNA1G,CACNA1H,CACNA1I,CCNE2,SCAMP1
FUSIDIC_ACID	D06AX01,D09AA02,J01XC01,S01AA13	https://www.ncbi.nlm.nih.gov/pccompound?term=FUSIDIC_ACID	20	0.42768	0.99987	1	1	ABCB11,ATM,BRIP1,CANX,CCNG2,CD46,DDX3X,ERLIN1,LIMD1,MCL1,NXT2,PICALM,PRKAR1A,PSAT1,SNAP23,SRPK1,SRSF1,TMED2,UBXN4,YWHAE
PRAZOSIN	C02CA01	https://www.ncbi.nlm.nih.gov/pccompound?term=PRAZOSIN	20	0.42792	0.99987	1	1	ADORA3,ADRA1A,ADRA1B,ADRA1D,ADRA2A,ADRA2B,ADRA2C,CYP1A1,FN1,HTR2A,IL24,INSIG1,LPIN1,NQO2,REN,S100A8,SLC22A1,SLC22A3,STK33,TDP1
SINCALIDE	V04CC03	https://www.ncbi.nlm.nih.gov/pccompound?term=SINCALIDE	3	0.42837	0.99987	1	1	CCKAR,CCKBR,SLCO1B3
TIOTIXENE	N05AF04	https://www.ncbi.nlm.nih.gov/pccompound?term=TIOTIXENE	21	0.42916	0.99987	1	1	ADRA1A,ADRA1B,ADRA2A,ADRA2B,ADRA2C,DRD1,DRD2,DRD3,DRD4,DRD5,HEATR5A,HRH1,HRH2,HTR1A,HTR1B,HTR1D,HTR2A,HTR5A,HTR6,HTR7,UBE2N
PRAMOCAINE	C05AD07,D04AB07	https://www.ncbi.nlm.nih.gov/pccompound?term=PRAMOCAINE	32	0.42966	0.99987	1	1	AK2,APP,ARFIP1,ATM,CANX,CSTF2T,CTSZ,CYP1B1,DDX3X,EML4,FZD8,GINS4,GNL3L,IL6ST,KIAA0100,LMAN1,LRRC37A3,MED18,MYO10,NCOA2,OTUD4,PCNX,PRRG4,RAB6A,RBM4,RCC1,SCAMP1,SMARCC1,SPATS2L,TMED2,ZNF264,ZNF652
OXYMETAZOLINE	R01AA05,R01AB07,S01GA04	https://www.ncbi.nlm.nih.gov/pccompound?term=OXYMETAZOLINE	15	0.42988	0.99987	1	1	ADRA1A,ADRA1B,ADRA1D,ADRA2A,ADRA2B,ADRA2C,HTR1B,HTR1D,HTR1E,HTR2A,HTR2B,HTR2C,LMNA,NISCH,TDP1
OXYCODONE	N02AA05	https://www.ncbi.nlm.nih.gov/pccompound?term=OXYCODONE	3	0.43144	0.99987	1	1	CYP2D6,OPRD1,OPRM1
PHANQUINONE	P01AX04	https://www.ncbi.nlm.nih.gov/pccompound?term=PHANQUINONE	4	0.43221	0.99987	1	1	AHR,TDP1,TP53,VDR
GOSERELIN	L02AE03	https://www.ncbi.nlm.nih.gov/pccompound?term=GOSERELIN	5	0.43272	0.99987	1	1	BCL2,ESR1,GNRHR,PGR,TP53
FLECAINIDE	C01BC04	https://www.ncbi.nlm.nih.gov/pccompound?term=FLECAINIDE	25	0.43372	0.99987	1	1	AP1S1,ASAH1,ASNS,CASP3,CASP7,EIF5A,FABP1,FNDC4,FOS,GDPD3,HCN4,HPN,INHBE,KCNA5,KCNA7,KCNH2,LSS,NR0B2,NUPR1,PGK1,SCN11A,SCN5A,SERPINA3,TAGLN,WIPI1
PROMAZINE	N05AA03	https://www.ncbi.nlm.nih.gov/pccompound?term=PROMAZINE	20	0.43375	0.99987	1	1	BCHE,BIRC3,CHAC1,CRH,CYP2D6,DDIT4,DENND3,DRD1,DRD2,DRD3,DUSP5,GDF15,HRH1,HSPA5,HTR2A,MAFF,MAPT,PTGS2,SQSTM1,TSHR
CHLORTETRACYCLINE;TETRACYCLINE	A01AB13,A01AB21,D06AA02,D06AA04,J01AA03,J01AA07,S01AA02,S01AA09,S02AA08,S03AA02	https://www.ncbi.nlm.nih.gov/pccompound?term=CHLORTETRACYCLINE;https://www.ncbi.nlm.nih.gov/pccompound?term=TETRACYCLINE	1357	0.43399	0.99987	1	1	ABCA7,ABCC5,ABCF2,ABHD17A,ACBD3,ACO2,ACSL3,ACTB,ACTL7B,ACTN1,ADAR,ADD1,ADIPOR2,ADK,ADM,ADNP,ADORA1,ADORA2B,ADRM1,AEBP1,AFF1,AGO1,AGPAT5,AHCYL1,AHSA1,AIF1,AKAP2,AKR7A2,AKT3,ALAS1,ALG6,ALMS1,ALOX5,ALS2CL,AMMECR1,AMN,ANAPC5,ANGEL2,ANKMY2,ANKRA2,ANKRD12,ANKRD27,ANP32A,ANXA1,ANXA4,APEH,API5,APLP2,APOBEC3F,APP,APRT,APTX,ARF3,ARFIP2,ARG2,ARHGAP44,ARID1A,ARIH1,ARL1,ARL6IP4,ARMC1,ARMCX5,ARPC4,ARPP19,ASF1A,ASNSD1,ASPH,ATF5,ATF6B,ATG5,ATG7,ATHL1,ATMIN,ATP2A2,ATP6V0E1,ATP6V1A,ATP6V1C1,ATR,ATRAID,AZU1,B4GALT5,BAG1,BAG2,BAG5,BAHD1,BANF1,BARD1,BARX2,BCAP31,BCAT2,BCCIP,BCKDK,BCL2,BCL2L1,BCS1L,BDH1,BHLHE40,BICD2,BID,BIRC5,BIRC7,BLCAP,BLVRA,BNIP3,BOLA2B,BORA,BPTF,BRD2,BRD4,BRD7,BST2,BTAF1,BTG3,BUB1,BUD31,BYSL,C10orf2,C11orf24,C11orf57,C12orf43,C14orf1,C18orf25,C18orf8,C19orf60,C1orf123,C21orf2,C21orf59,C5orf22,C7orf55-LUC7L2,C8orf33,C9orf16,CA2,CAB39,CACNA1A,CACNA1F,CACNA2D3,CACNG3,CAD,CALR,CALU,CAMK2G,CAND1,CANX,CAPNS1,CASP1,CASP8,CAT,CBFB,CBR1,CBX5,CC2D1A,CCDC22,CCDC47,CCDC51,CCDC86,CCKBR,CCL27,CCL3,CCNA1,CCNB1,CCNE2,CCNH,CCPG1,CCR2,CCT7,CD164,CD209,CD300A,CD33,CD3D,CD47,CD79B,CDC20,CDC23,CDC37,CDC5L,CDCA8,CDHR5,CDK1,CDK18,CDK19,CDK2,CDK5RAP3,CDKN1C,CDKN3,CEMP1,CENPN,CEP350,CEP57,CEP63,CFDP1,CGB,CGB5,CGB7,CGB8,CHD5,CHD8,CHFR,CHM,CHMP2A,CHMP2B,CHMP4A,CHPF,CIB1,CIR1,CIRBP,CISD1,CLASP2,CLCN3,CLDN22,CLDND1,CLIC4,CLK3,CLK4,CLPP,CLPTM1,CLTA,CLTB,CNPY2,COCH,COG2,COL18A1,COMMD4,COPE,COPS6,COPS8,COX17,COX5B,COX7C,CPD,CPM,CPN2,CPSF6,CPT2,CRKL,CRYZ,CRYZL1,CSE1L,CSF1,CSNK1A1,CSNK1D,CSNK2A1,CTAG2,CTBP1,CTBP2,CTH,CTNND1,CTPS1,CTR9,CUL1,CUL3,CUL4A,CUTC,CXorf40A,CXorf40B,CXXC1,CYP2D6,CYP51A1,CYR61,CYTIP,DAG1,DAPK2,DBP,DCAF7,DCTD,DCTN1,DCXR,DDA1,DDX11,DDX17,DDX19A,DDX19B,DDX23,DDX28,DDX39A,DDX3X,DDX41,DDX56,DERA,DES,DESI2,DFNB31,DGUOK,DHCR24,DHCR7,DHX30,DIAPH2,DIEXF,DLX2,DNA2,DNAAF2,DNAH9,DNAJA1,DNAJB1,DNAJB6,DNAJC4,DNAJC8,DND1,DNM1,DNM1L,DNPEP,DOHH,DPAGT1,DPM3,DPP3,DPP8,DR1,DRD2,DSCC1,DSPP,DSTN,DTNA,DTX2,DTYMK,DUSP11,DVL2,DXO,DYNC1H1,DYNC1I1,DYNLL1,DYNLRB1,DYRK4,DZANK1,E2F6,EBP,EDF1,EDRF1,EEF1A2,EEF1D,EEF1E1,EFCAB14,EFR3A,EHMT2,EIF1AX,EIF2B3,EIF2S1,EIF3B,EIF4B,EIF4E2,EIF4G1,EIF4G3,EIF5A,EIF5B,ELAVL1,ELOVL1,EMC3,EMC8,ENDOG,ENO1,ENOPH1,ENOSF1,ENSA,ENTPD4,EPB41L1,EPN2,EPOR,ERAL1,ERI3,ESPL1,ETNK1,EXOC5,EXOC7,EXOSC10,EXOSC2,EZR,FABP5,FADS1,FAH,FAM136A,FAM13B,FAM3C,FAM46A,FAM60A,FAM8A1,FAM96B,FAM98A,FAR2,FARSA,FASN,FASTKD2,FASTKD3,FBXO11,FBXO28,FBXO7,FBXO9,FBXW2,FCF1,FDFT1,FEN1,FEZ2,FGF18,FGF22,FGFR1,FGFR2,FIBP,FIG4,FIS1,FKBP1A,FKBP4,FLII,FLT3LG,FOCAD,FOXM1,FOXO3,FRYL,FTSJ3,FXN,FZR1,GAB1,GAL,GALC,GALNT1,GANAB,GART,GATAD1,GBX2,GCAT,GCDH,GDI2,GEMIN4,GEMIN6,GFPT1,GGCX,GGT1,GGTLC2,GIT1,GIT2,GJA9,GJB1,GLA,GLG1,GLMN,GLP1R,GLUL,GMFB,GNAS,GNB5,GNE,GNL1,GNL3L,GOLGA8A,GOLIM4,GOLM1,GOLT1B,GORASP2,GOSR1,GP1BB,GPATCH8,GPBP1L1,GPC1,GPR107,GPR18,GRIK1,GRIK5,GRPEL1,GRSF1,GRWD1,GTF2H1,GTF2H5,GTF3C2,GTF3C3,GTPBP1,GTSE1,GUK1,GYPB,H1FX,H2AFV,H2AFY,H3F3A,HAMP,HAUS4,HCCS,HDHD1,HDLBP,HELLS,HELZ,HERC1,HEY1,HGF,HHEX,HIC2,HIST1H1A,HMG20B,HMGA1,HMGCR,HNRNPC,HOXA10,HOXC4,HOXD9,HP1BP3,HRASLS2,HRH2,HRSP12,HS2ST1,HSD17B4,HSP90AB1,HSP90B1,HSPA1A,HSPA1B,HSPA4,HSPA8,HSPB1,HSPB11,HSPH1,HTATIP2,HTR7,HTRA2,ICAM3,IDE,IDH3A,IDH3B,IDI1,IDS,IER3IP1,IGF1,IGFBP4,IGSF9B,IK,IMPA2,ING1,ING2,ING3,INTS1,INTS12,INTS5,INTS7,IPO7,IQGAP1,IQSEC1,ISG20L2,ITGA2B,IVNS1ABP,JAG2,JAK1,JARID2,JMJD6,KANK2,KAT5,KATNA1,KCNF1,KCNJ5,KCNK10,KCTD5,KCTD7,KDM1A,KDM3A,KDM4B,KDM5A,KIAA0100,KIAA0232,KIAA0368,KIAA0391,KIAA0930,KIDINS220,KIF1C,KIF2A,KIF2C,KIF4A,KLHDC10,KLHDC2,KLHL20,KLHL29,KLHL7,KLK2,KNTC1,KPNA1,KPNA3,KPNA6,KRT15,KRT3,KXD1,L3MBTL1,LAMA2,LAMC1,LAMP2,LAMTOR2,LAMTOR3,LARP1,LARS2,LCN1,LDB3,LDLR,LEPROTL1,LGALS8,LILRA4,LILRA6,LILRB3,LIPT1,LMNB2,LPCAT4,LPIN1,LPL,LRP8,LRRC16A,LRRC47,LRRC59,LRRC8B,LRRD1,LSG1,LSM1,LSM12,LSM14A,LSM2,LSM3,LSM4,LSM7,LTA4H,LTBP4,LUC7L2,LYPLA1,LYRM4,MACF1,MADCAM1,MAF,MAFF,MAG,MAGI1,MAGOH,MAGT1,MALT1,MAN2A1,MAP1A,MAP1LC3C,MAP2K2,MAP3K11,MAP3K4,MAP3K7,MAP4K4,MAP7D1,MAPK8IP3,MAPRE1,MAPRE3,MARC2,MAT2A,MAX,MAZ,MCAT,MCCC1,MCL1,MCM3,MCM3AP,MCM4,MCM9,MCUR1,MDK,MDN1,MEA1,MED16,MED21,MED24,MED27,MEF2A,MEIS2,MET,METTL1,METTL22,METTL3,MFAP3,MFGE8,MFHAS1,MFNG,MGAT2,MIEF1,MINA,MKL1,MLXIP,MON1B,MORN1,MPHOSPH6,MRC2,MRPL15,MRPL16,MRPL17,MRPL22,MRPL34,MRPL35,MRPL4,MRPL40,MRPL42,MRPL52,MRPS12,MRPS17,MRPS28,MRPS31,MRPS34,MRPS7,MRTO4,MSH2,MSH6,MSMO1,MSRB1,MSTO1,MTCH2,MTDH,MTF2,MTHFD1,MTMR1,MTMR4,MTPAP,MUC5AC,MYBPC3,MYCBP,MYH14,MYH9,MYL6B,MYOF,MYRF,N4BP1,NAA16,NAA35,NACC2,NAGA,NAPA,NARFL,NARS2,NAV3,NCAN,NCAPD2,NCBP2,NDC1,NDUFA10,NDUFA13,NDUFA8,NDUFAF1,NDUFB7,NDUFS1,NDUFS6,NDUFS7,NDUFS8,NDUFV1,NDUFV2,NEK4,NELFB,NELFE,NENF,NETO2,NFATC3,NFKB1,NFU1,NGB,NGRN,NIPBL,NIT2,NKTR,NKX2-1,NME4,NMT2,NMUR1,NNMT,NNT,NOC2L,NOC3L,NOL6,NOL8,NOLC1,NOMO1,NOMO2,NOMO3,NOP16,NPEPPS,NPIPB11,NPIPB4,NRAS,NRBF2,NREP,NRG1,NSDHL,NSF,NSFL1C,NT5DC2,NUBP2,NUCKS1,NUDT1,NUP214,NUP50,NUP62,NUP85,NUP88,NUP98,NUPR1,NUSAP1,NUTF2,NVL,NXF1,OAT,OCRL,ODC1,OPN3,ORC5,ORMDL2,OSMR,OTUB1,P2RX5-TAX1BP3,PA2G4,PAGR1,PAIP1,PAK2,PALM,PALM2-AKAP2,PAM16,PARVB,PAXBP1,PCDH1,PCGF1,PDCD11,PDCD6,PDCL3,PDGFA,PDGFRA,PDIA5,PDIA6,PDLIM4,PDS5B,PDSS1,PDXK,PEBP1,PELO,PELP1,PEX2,PEX3,PFDN6,PFKFB4,PFKM,PFKP,PFN1,PGK1,PGLS,PGRMC1,PHB,PHF7,PHKG2,PHLDA1,PHTF2,PI4KA,PICALM,PIGF,PIK3C3,PIK3CB,PIK3R4,PIN1,PIP4K2A,PKM,PLAA,PLAGL1,PLCB1,PLCB3,PLCG1,PLCH2,PLCL2,PLEK2,PLEKHB2,PLIN2,PLOD2,PLOD3,PLXNB2,PMCH,PMS1,PNMT,PNO1,PNPLA6,POLR2E,POLR2H,POLR2I,POLR2J,POLR2K,POLR2L,POLR3E,POLR3G,POLR3K,POLRMT,PON2,POP5,POP7,PPAN,PPAN-P2RY11,PPIB,PPIE,PPP1R10,PPP1R14B,PPP1R2,PPP1R7,PPP2CA,PPP2R2B,PPP2R3C,PPP2R5D,PPP3CA,PQBP1,PRB1,PRB3,PRB4,PRC1,PRDX1,PRDX2,PREB,PRH1,PRH2,PRIM1,PRKAR1A,PRKAR2B,PRKCB,PRKCD,PRKCSH,PRKDC,PRKRA,PRMT3,PROSC,PRPF4,PRPF4B,PRPF8,PRPS1,PRPS2,PRRC2A,PRRC2C,PRTN3,PSEN1,PSEN2,PSENEN,PSMA2,PSMB10,PSMB6,PSMB8,PSMB9,PSMC3,PSMD1,PSMD11,PSMD12,PSMD13,PSMD14,PSMD2,PSMD4,PSMD6,PSME3,PSME4,PSMF1,PSPC1,PSPN,PSTPIP2,PTCRA,PTGDR2,PTGER3,PTGER4,PTK2,PTMS,PTPN11,PTS,PUF60,PURA,PVR,PWP1,PWP2,PXN,QKI,QRSL1,RAB21,RAB2A,RAB31,RAB3IL1,RAB40B,RAB5B,RAB6A,RAB7A,RAB8A,RAB9A,RABEP2,RABGAP1,RABGAP1L,RABGEF1,RAE1,RAMP1,RANBP1,RANBP2,RANBP6,RAP2C,RAPGEF2,RARA,RASGRP2,RBBP6,RBM10,RBM15,RBM42,RBM4B,RBMS1,RBMX2,RCOR1,RDX,REEP5,RER1,REV3L,REXO2,RFC5,RFK,RFXANK,RGL1,RGS2,RHCG,RHD,RHEB,RIT1,RNASEH1,RNF7,RNMT,RPAIN,RPIA,RPL14,RPL27A,RPL37A,RPL38,RPLP2,RPP40,RPS10,RPS11,RPS6,RQCD1,RRAD,RRAGC,RREB1,RRN3,RRP15,RRP7A,RRP8,RSAD1,RSBN1,RSL1D1,RSRC1,RSRC2,RTCB,RTEL1,RTEL1-TNFRSF6B,RUVBL2,RYBP,S100A12,S100A6,SAC3D1,SAE1,SAMM50,SAP30,SART3,SAT1,SATB2,SBNO2,SC5D,SCAMP1,SCML2,SCNN1A,SCO2,SCP2,SCRIB,SCT,SDF2L1,SDF4,SEC23A,SEC23B,SEC23IP,SEC31A,SEC62,SELENBP1,SEMA4G,SENP2,SEPT5,SERPINB1,SERTAD2,SETD5,SF1,SF3A2,SF3A3,SF3B5,SFN,SFTPD,SH3BGRL3,SH3GLB1,SHOC2,SIDT2,SIT1,SIVA1,SKI,SKIV2L2,SKP1,SKP2,SLC12A4,SLC16A1,SLC19A2,SLC1A2,SLC25A32,SLC25A46,SLC26A1,SLC29A1,SLC35E1,SLC39A14,SLC39A6,SLC39A8,SLC3A1,SLC4A1AP,SLC6A11,SLC7A1,SLC8A2,SLC9A6,SLIRP,SMAD2,SMARCA2,SMARCA4,SMC4,SMG7,SMG8,SMYD2,SNAP23,SNAPC5,SNCA,SNCAIP,SNF8,SNRNP25,SNRNP70,SNRPE,SNW1,SNX4,SOBP,SORD,SOX15,SOX4,SPAG8,SPATA2L,SPATA5L1,SPG21,SPP1,SPTAN1,SPTB,SPTBN1,SQLE,SREK1,SRM,SRP54,SRRM1,SRSF4,SRSF6,SRSF7,SS18,SSRP1,SSSCA1,SSX3,ST13,ST6GALNAC4,STAU1,STMN2,STOML2,STRA13,STX8,SUPT7L,SYDE1,SYK,SYNCRIP,SYNDIG1,SYPL1,TACO1,TAF15,TAF9B,TAX1BP3,TBCB,TBP,TBPL1,TBXA2R,TCF20,TCF3,TCFL5,TCP1,TDG,TECR,TERF1,TFAM,TFB2M,TFDP1,TFDP2,TFG,TGDS,TGOLN2,THBS1,THEMIS2,THOC6,THOP1,TIMM10,TIMM13,TIMP1,TIPIN,TLN1,TLX2,TM2D3,TM9SF1,TM9SF2,TMCO6,TMED2,TMEM109,TMEM135,TMEM147,TMEM189,TMEM189-UBE2V1,TMEM208,TMEM243,TMEM251,TMEM259,TMEM33,TMEM5,TMEM87A,TMEM97,TMPO,TMPRSS4,TMX2,TMX2-CTNND1,TNNC1,TNPO1,TNPO2,TNPO3,TNS3,TNXB,TOB2,TOR1AIP1,TOR3A,TPGS2,TPM2,TPX2,TRAM1,TRAPPC12,TRAPPC2L,TRAPPC4,TRAPPC9,TRIAP1,TRIB1,TRIM14,TRIM27,TRIM28,TRIM31,TRIM33,TRIM44,TRIP13,TRIT1,TRMT61B,TRRAP,TSN,TSR1,TST,TTC19,TTC27,TTC3,TTC38,TTC39A,TTLL12,TTLL5,TUBB4B,TUBG1,TUFM,TUT1,TXN,TXNDC15,U2SURP,UAP1,UBA1,UBA6,UBAC1,UBAP2L,UBE2B,UBE2D2,UBE2G1,UBE2H,UBE2J1,UBE2L3,UBE2M,UBE2Q1,UBE2V1,UBE4B,UBR4,UBR7,UBTF,UBXN7,UCKL1,UFD1L,UMPS,UNC50,UPF2,URB1,URI1,USP24,USP33,USP4,UTP14C,UTP18,VAMP3,VAPB,VARS,VCL,VCP,VDAC1,VDAC3,VGF,VPS13B,VPS28,VPS37B,VPS51,VPS9D1,VRK1,VRTN,VSIG4,WAPAL,WARS2,WBP4,WDFY3,WDR13,WDR18,WDR46,WDR59,WDR74,WFDC8,WHSC1,WIPI2,WIZ,WRB,WT1,WWC2,WWP1,XPNPEP1,XRCC5,YBX3,YIPF5,YTHDC1,YTHDF1,YWHAE,YWHAH,YWHAZ,ZC3H11A,ZC3H13,ZC3H7B,ZC3HAV1,ZCCHC2,ZDHHC11,ZDHHC11B,ZDHHC4,ZDHHC7,ZFC3H1,ZFP36L2,ZFPL1,ZNF106,ZNF112,ZNF143,ZNF195,ZNF205,ZNF266,ZNF281,ZNF384,ZNF410,ZNF430,ZNF444,ZNF516,ZNF593,ZNF688,ZNF706,ZNHIT3,ZNHIT6,ZP2,ZW10,ZWILCH,ZZEF1
NITRENDIPINE	C08CA08	https://www.ncbi.nlm.nih.gov/pccompound?term=NITRENDIPINE	20	0.43409	0.99987	1	1	ABCB11,AXL,CACNA1D,CACNA1F,CACNA2D1,CACNG1,CYP1B1,DOCK4,EGR3,IL1B,IL24,KCNN4,KYNU,MAFF,NR3C1,PDPK1,REN,S100A8,THBS1,ZFP36L1
EVEROLIMUS	L01XE10,L04AA18	https://www.ncbi.nlm.nih.gov/pccompound?term=EVEROLIMUS	20	0.43465	0.99987	1	1	ABCB11,AKT1,AKT2,AKT3,BIRC5,CCNA2,CCND1,CCND2,CCND3,CYP19A1,EIF4EBP1,ESR1,F3,FKBP1A,MTOR,NOS3,NR3C1,SIRT1,TDP1,TNF
SIROLIMUS	L04AA10,S01XA23	https://www.ncbi.nlm.nih.gov/pccompound?term=SIROLIMUS	225	0.43684	0.99987	1	1	ABCA1,ABI1,ACER2,ACTA2,ADCK3,AKT1,AKT2,ALDH6A1,APP,AR,ARL14,ARPC3,ATXN3,AURKB,BAX,BBC3,BCL2,BCL2L1,BCL2L11,BIRC2,BIRC5,BNIP3L,BTBD11,BUB1,BUB1B,CALD1,CASP3,CASP7,CASP9,CAV3,CCDC28A,CCNA2,CCND1,CCND2,CCND3,CCNE2,CCNG2,CD36,CD68,CD84,CDC20,CDK1,CDK2,CDKN1A,CDKN1B,CDKN1C,CDKN2C,CHRNB3,CIRBP,COL1A2,CRTC2,CTH,CTSZ,CYP19A1,CYP1B1,CYP27A1,DDIT3,DEPTOR,DMXL2,DNMT1,DPYD,DUSP10,E2F1,EID1,EIF4E,EIF4EBP1,EIF4G2,EIF5,ESPL1,ESR1,EVI2A,EWSR1,F3,FAXDC2,FBXO32,FBXO5,FGF7,FKBP1A,FKBP1B,FKBP5,FOLR1,FOXM1,FOXO3,FOXP3,FRAT1,FTL,GALNT1,GPR18,GREB1,GSK3B,GZMB,HBP1,HES1,HIF1A,HMGCR,HMGCS1,HSPA1B,HSPA5,HSPB8,ID1,IFRD1,IGF1,IL10,IL17RB,IL2,IL6,ING4,IRS1,ITGAM,JAG1,JMY,KLF2,KLHL24,KLK2,KLK3,KRR1,KTN1,LACTB2,LARP1,LYPLA1,MAD2L1,MAFF,MAP1LC3A,MAP1LC3B,MAP2K1,MAPK1,MAPK3,MBNL2,MCL1,MDM2,MKI67,MLST8,MMP1,MSMO1,MSR1,MTOR,MTURN,MYC,MYH11,MYLK,MYOF,NDC80,NEK2,NFKB1,NFKBIA,NME1,NMU,NNMT,NOS3,NR1H4,OPRK1,OXA1L,PCNA,PDCD4,PDGFB,PIK3CA,PIM1,PKM,PLCL1,PMAIP1,PML,PNRC1,PPARG,PPP1CB,PRF1,PRKCH,PSAT1,PSMD11,PTEN,PTGER1,PTTG1,RAD21,RAD51,RAF1,RB1,RELA,REST,RICTOR,RPS6,RPS6KB1,RPS6KB2,RPTOR,S1PR1,SCARB2,SCD,SEMA3C,SERPINE1,SHISA2,SIRT1,SIRT2,SKP2,SLC15A1,SMIM14,SOD1,SQLE,SQSTM1,STARD10,STS,SYT1,TCF19,TCF7L2,TDP1,TERT,TGFB1,TIMELESS,TIMP3,TMED7,TMED7-TICAM2,TMEM14C,TNF,TP53,TP63,TP73,TTC37,TTK,TUBGCP3,TYMS,ULK1,VEGFA,WT1,XIAP,YPEL1,ZNF628,ZNRD1,ZWINT
IMIQUIMOD	D06BB10	https://www.ncbi.nlm.nih.gov/pccompound?term=IMIQUIMOD	4	0.43826	0.99987	1	1	BCL2,CASP3,FGF2,TLR7
TIMOLOL	C07AA06,S01ED01	https://www.ncbi.nlm.nih.gov/pccompound?term=TIMOLOL	10	0.43846	0.99987	1	1	ADRB1,ADRB2,B3GNT2,EML4,LMNA,MAPK1,MAPK3,RGS3,RGS4,TBL1XR1
MERCURIC_CHLORIDE	D08AK03	https://www.ncbi.nlm.nih.gov/pccompound?term=MERCURIC_CHLORIDE	55	0.43903	0.99987	1	1	ABCC1,ABCG2,ACTB,ANXA5,AQP3,AQP8,BCHE,BCL2,CASP3,CAT,CD86,CHKB,CLIC4,CNTF,CYP1A1,CYP1A2,EEF1G,EIF2AK2,ELOVL3,EPO,ESR1,F3,FOS,GCLC,GJA1,GJB1,GJB2,HCK,HIF1A,HMOX1,HSPA1A,HSPA6,IFNB1,IFNG,IL1B,IL4,IL6,LMNB1,MAP3K5,MAPK1,MAPK3,NFE2L2,NFKB1,NQO1,PARG,PGR,PKM,PMAIP1,RELA,SLC22A2,TNF,TRPC5,TXN,TXNRD1,TXNRD2
BENPERIDOL	N05AD07	https://www.ncbi.nlm.nih.gov/pccompound?term=BENPERIDOL	20	0.43981	0.99987	1	1	ABCB1,ARHGDIA,ATM,DDIT4,DNAJB9,DRD2,DRD3,DRD4,GINS4,GNL3L,HIF1A,HMGA1,HTR2A,KCNH1,RAB1A,SDHC,SLC16A3,UTP18,YWHAE,ZNF652
GEPIRONE	N06AX19	https://www.ncbi.nlm.nih.gov/pccompound?term=GEPIRONE	2	0.4403	0.99987	1	1	DRD2,HTR1A
TOPOTECAN	L01XX17	https://www.ncbi.nlm.nih.gov/pccompound?term=TOPOTECAN	26	0.44121	0.99987	1	1	ABCB1,ABCC2,ABCG2,BCL2,BCL2L12,CASP3,CASP7,CASP8,CAT,CCNE1,EGFR,EPAS1,FAS,FOS,H2AFX,HIF1A,JUN,LMNA,MGMT,PCNA,TOP1,TOP1MT,TOP2A,TP53,TREX1,VEGFA
ZIMELDINE	N06AB02	https://www.ncbi.nlm.nih.gov/pccompound?term=ZIMELDINE	48	0.44393	0.99987	1	1	AP1S1,ASAH1,ASNS,ATP6V0E1,CEP170,CXCL5,ECT2,EIF1AX,EIF4E,FABP1,FBXO40,FNDC4,G3BP2,GDPD3,GGH,HNRNPH1,HPN,INHBE,KCNH2,KCTD12,KTN1,LARP4,LRIF1,LSS,MFN1,NAP1L1,NR0B2,NR2F2,NUP50,NUPR1,PFDN4,PRCC,PRKAR1A,PRRG1,PTP4A1,RAB2A,RAD21,SEC23A,SERPINA3,SLC6A4,SLMO2,SP3,SPAG1,SRP72,TAGLN,THBS1,VEZF1,WIPI1
ACICLOVIR	D06BB03,J05AB01,S01AD03	https://www.ncbi.nlm.nih.gov/pccompound?term=ACICLOVIR	8	0.44396	0.99987	1	1	ANP32A,ATXN7L3B,BLM,HAAO,IDO1,LMNA,PNP,RECQL
PROCATEROL	R03AC16,R03CC08	https://www.ncbi.nlm.nih.gov/pccompound?term=PROCATEROL	5	0.4451	0.99987	1	1	ADRB2,DRD3,LMNA,MAPT,TSHR
BRETYLIUM_TOSILATE	C01BD02	https://www.ncbi.nlm.nih.gov/pccompound?term=BRETYLIUM_TOSILATE	6	0.44537	0.99987	1	1	AP1S1,FNIP1,LMNA,RAPGEF6,SSR3,TRMT2B
LOXAPINE	N05AH01	https://www.ncbi.nlm.nih.gov/pccompound?term=LOXAPINE	79	0.44543	0.99987	1	1	ADRA1A,ADRA1B,ADRA2A,ADRA2B,ADRA2C,AP1S1,ATF3,ATM,BCL2L1,C1orf116,CALR,CANX,CDV3,CHRM1,CHRM2,CHRM3,CHRM4,CHRM5,CSTF2T,CXCL1,CYP1B1,CYR61,DDX3X,DRD1,DRD2,DRD3,DRD4,DRD5,DUSP5,EML4,EPB41L2,FKBP1A,GPR176,GPRC5B,HEATR5A,HRH1,HRH2,HRH4,HTR1B,HTR2A,HTR2C,HTR3A,HTR5A,HTR6,HTR7,HYOU1,ICAM1,ID2,IGFBP3,IL7R,ILF3,INHBA,KCNT1,KRT7,MAP2K6,MET,MTO1,NOTCH2,PAWR,PIP5K1A,PLOD2,PPP3R1,PTP4A1,QKI,RCC1,RPL14,SEC23A,SERPINE1,SLC16A1,SMAD3,SQLE,TENM4,TGFB2,THBS1,TMED2,TNFAIP3,TNIP1,UBE4B,YWHAE
CEFAZOLIN;BROMISOVAL	J01DB04	https://www.ncbi.nlm.nih.gov/pccompound?term=CEFAZOLIN;https://www.ncbi.nlm.nih.gov/pccompound?term=BROMISOVAL	2	0.44577	0.99987	1	1	LMNA,NFE2L2
S-ATENOLOL	C07AB03	https://www.ncbi.nlm.nih.gov/pccompound?term=S-ATENOLOL	23	0.44588	0.99987	1	1	ADORA3,ANKRD12,EEF1D,EEF1E1,ENO1,HSP90B1,LMNA,MCL1,NFKB1,NUCKS1,PGK1,PPP3R1,RAB2A,RPAIN,RPL27A,SLC39A8,SNRPE,TDP1,TSHR,UTP18,VDAC3,WSB1,YIPF4
METHADONE	N07BC02	https://www.ncbi.nlm.nih.gov/pccompound?term=METHADONE	11	0.44612	0.99987	1	1	ABCB1,IL2,IL4,KCNH2,LEP,NFKBIA,OPRD1,OPRK1,OPRM1,PLD2,PRL
METHYLPHENOBARBITAL	N05CA04	https://www.ncbi.nlm.nih.gov/pccompound?term=METHYLPHENOBARBITAL	3	0.44657	0.99987	1	1	GABRA1,LMNA,NR1I2
CREOSOTE	R05CA08	https://www.ncbi.nlm.nih.gov/pccompound?term=CREOSOTE	3	0.4476	0.99987	1	1	CA1,CA2,TP53
RIBAVIRIN	J05AP01	https://www.ncbi.nlm.nih.gov/pccompound?term=RIBAVIRIN	36	0.45087	0.99987	1	1	ACSL1,ADORA3,AREG,CCL2,CPM,CXCR4,CYP3A4,DUSP1,ENPP2,FKBP5,FLT3,FPR1,IL13RA1,IL1B,IL1R2,IMPDH1,IMPDH2,KLF9,LMNA,LPL,MAFB,OLAH,PER1,PRKAR2B,PSTPIP2,RHOB,RHOH,RORC,SAMSN1,SDC2,SMARCA2,TDP1,THBS1,TPST1,TSC22D3,ZBTB16
RALTITREXED	L01BA03	https://www.ncbi.nlm.nih.gov/pccompound?term=RALTITREXED	11	0.45173	0.99987	1	1	ANXA2,FAS,FOLR1,FOLR2,FXYD3,HSPE1,SAT1,SLC19A1,TMSB10,TP53,TYMS
CHLOROBUTANOL	A04AD04	https://www.ncbi.nlm.nih.gov/pccompound?term=CHLOROBUTANOL	5	0.45193	0.99987	1	1	GABBR1,GABRA2,GABRB1,GLRA1,KCNH2
ETILEFRINE	C01CA01	https://www.ncbi.nlm.nih.gov/pccompound?term=ETILEFRINE	67	0.45208	0.99987	1	1	ADRB2,AKAP12,AQP3,ATF3,AXL,BCL2A1,C5,CD55,CD86,CREM,CTGF,CTH,CXCL2,CYR61,DMBT1,DNAH17,DOCK4,DUSP1,EPAS1,EPHA4,FTH1,G0S2,GALR3,GBX2,GNG11,GPRC5A,HBEGF,IL11,IL1B,IL1RL1,IL24,INHBB,ISG20,ITPR1,KCTD12,KYNU,LYPD3,MAP7,MICAL2,MUC5AC,NPY1R,NR4A2,NR4A3,PDE4D,PHLDA1,PITPNC1,PLA2G4A,PNOC,PPP1R16B,PTGES,PTHLH,PTP4A1,PTX3,S100P,SDC2,SERPINB3,SERPINE1,SH2D2A,SIPA1L1,SLC7A5,SMOX,STC1,TBL1X,TFPI2,TGFB2,THBS1,TMEM158
ALFUZOSIN	G04CA01	https://www.ncbi.nlm.nih.gov/pccompound?term=ALFUZOSIN	14	0.45215	0.99987	1	1	ACHE,ADRA1A,ADRA1B,ADRA1D,APP,ATXN7L3B,CHD8,CHST3,DSC2,MMP14,MSH6,RGS1,TRIM38,UBA6
HALOPROGIN	D01AE11	https://www.ncbi.nlm.nih.gov/pccompound?term=HALOPROGIN	4	0.45246	0.99987	1	1	CYP19A1,GALE,TDP1,VDR
CLOPERASTINE	R05DB21	https://www.ncbi.nlm.nih.gov/pccompound?term=CLOPERASTINE	89	0.45308	0.99987	1	1	ACTR2,ARHGEF2,ASNS,ATF3,ATXN7L3B,BHLHE40,BIRC3,C1orf116,CCDC88A,CCNG2,CCNO,CHAC1,CNOT3,CSGALNACT1,CTH,CXCL2,CYP1B1,DBT,DCAF7,DDIT3,DDIT4,DDX58,DENND3,DHX9,DICER1,DNAJB9,DUSP5,EFNB2,EGR1,EHHADH,EIF5A,FOS,GDF15,GPR87,GPRC5A,HAS2,HDAC9,HIPK2,HMOX1,HSPA1A,HSPA1B,HSPA5,HYOU1,IFIT1,IGFBP5,IL1RL1,IL6,INHBA,KLF6,KLHL24,MAFF,MANF,MET,MIS18BP1,MOB1A,OASL,PAPOLA,PCK2,PDIA4,PMAIP1,PPP1R15A,PROSC,PTGER4,PTGS2,PTHLH,PTX3,RAD9A,SAMD4A,SDF2L1,SET,SETD2,SF1,SLC1A4,SLC30A1,SLC7A11,SOX9,SPIN1,SQSTM1,SRSF7,STC2,SUZ12,TGFB2,TMEM50B,TMPO,TNFAIP3,TRIB3,USP10,WIPI1,WNK1
HALCINONIDE	D07AD02	https://www.ncbi.nlm.nih.gov/pccompound?term=HALCINONIDE	39	0.45317	0.99987	1	1	ACSL1,ADORA3,AR,AREG,CCL2,CCL20,CPD,DUSP1,EFNB2,ENPP2,FAM13A,FKBP5,FLT3,FPR1,FZD8,HMGCS1,IL1B,IL1R2,KLF9,MAFB,METTL7A,NFE2L2,NNMT,NR3C1,OLAH,PER1,PLAU,PTHLH,RARA,RHOH,SAMSN1,SCNN1A,SDC2,THBS1,TMOD1,TPST1,TSC22D3,UPP1,ZBTB16
METHYCLOTHIAZIDE	C03AA08	https://www.ncbi.nlm.nih.gov/pccompound?term=METHYCLOTHIAZIDE	2	0.4533	0.99987	1	1	NFE2L2,SLC12A1
CEFMETAZOLE	J01DC09	https://www.ncbi.nlm.nih.gov/pccompound?term=CEFMETAZOLE	2	0.45441	0.99987	1	1	KLHL20,SLC16A3
CEFUROXIME	J01DC02,S01AA27	https://www.ncbi.nlm.nih.gov/pccompound?term=CEFUROXIME	2	0.45494	0.99987	1	1	ESR1,RCC1
INTERFERON_ALFA-2B	L03AB05	https://www.ncbi.nlm.nih.gov/pccompound?term=INTERFERON_ALFA-2B	2	0.45745	0.99987	1	1	IFNAR1,IFNAR2
PENICILLAMINE	M01CC01	https://www.ncbi.nlm.nih.gov/pccompound?term=PENICILLAMINE	34	0.45817	0.99987	1	1	APP,ATF6,BBC3,BCL2,CASP3,CAT,CCL3,CCL4,CRP,CYP1A1,CYP2E1,DDIT3,EGR1,EIF2AK3,FMO1,GADD45A,GSTM3,HMOX1,HP,HSPA1A,HSPA1L,HSPA2,HSPA5,HSPA6,IGF1,LOXL2,MCL1,MTR,NOS2,PMAIP1,PRL,PTGS1,SOD1,TP53
RIVASTIGMINE	N06DA03	https://www.ncbi.nlm.nih.gov/pccompound?term=RIVASTIGMINE	3	0.45858	0.99987	1	1	ACHE,BCHE,CES2
CHLORPHENAMINE	R06AB04	https://www.ncbi.nlm.nih.gov/pccompound?term=CHLORPHENAMINE	22	0.45978	0.99987	1	1	APP,ATP6V1A,BCHE,CEP85,EIF2AK3,EXOC5,F3,FHL1,FLI1,HRH1,IRAK3,KCNH2,MAD2L1,MAT2A,MCM10,MET,MUC5AC,PIGC,SEC23A,STIP1,ZEB2,ZMYM6
COPPER_SULFATE	V03AB20	https://www.ncbi.nlm.nih.gov/pccompound?term=COPPER_SULFATE	5502	0.4627	0.99987	1	1	*
TRILOSTANE	H02CA01	https://www.ncbi.nlm.nih.gov/pccompound?term=TRILOSTANE	4	0.46333	0.99987	1	1	ESR1,HSD3B2,NFE2L2,RARA
TRIMETHOPRIM	J01EA01	https://www.ncbi.nlm.nih.gov/pccompound?term=TRIMETHOPRIM	11	0.46355	0.99987	1	1	BLM,CBX1,COG5,CTSZ,CYP2C8,DHFR,HSD17B10,IL6,NFKB1,PDF,TAF15
LABETALOL	C07AG01	https://www.ncbi.nlm.nih.gov/pccompound?term=LABETALOL	24	0.46356	0.99987	1	1	ADRA1D,ADRB1,ADRB2,AGT,ARG1,AVP,DMP1,HCAR3,IFI6,MED18,MT1HL1,NPPA,NUP98,PLIN2,PRL,REN,RGS1,S100A12,SGK1,SLC30A1,SPP1,SSX1,TMEM45A,ZNF652
TALAMPICILLIN	J01CA01,S01AA19	https://www.ncbi.nlm.nih.gov/pccompound?term=TALAMPICILLIN	3	0.46363	0.99987	1	1	CHRNB2,LSS,NQO1
RIMEXOLONE	H02AB12,S01BA13	https://www.ncbi.nlm.nih.gov/pccompound?term=RIMEXOLONE	73	0.46468	0.99987	1	1	ABCA1,ADM,ADORA3,AREG,ATF3,BIN1,BNIP3,CCL2,CCL20,CCL3,CCR2,CD28,CD300A,CD4,CSHL1,CYP1B1,CYTIP,DUSP1,DUSP5,EGR1,EGR2,FAM53C,FCGR2B,FGR,FILIP1L,FKBP5,FLT3,FPR1,HCAR3,HILPDA,HSPA6,IL13RA1,IL1B,IL1R2,IL24,JUN,KANK1,KDM3A,KRIT1,MAFB,METTL2A,METTL2B,NDRG1,NEDD9,NFE2L2,NFKBIA,NNMT,NR3C1,PER1,PFKFB3,PHLDA1,PLIN2,PLOD2,PTGER4,PTGS2,PTX3,RGS1,RGS13,RGS2,RHOH,SDC2,SLC11A1,SLC2A5,SLC6A8,SYNJ1,TBC1D30,TCF7L2,THBS1,TMEM45A,TPST1,TSC22D3,ZBTB16,ZNF395
LYNESTRENOL	G03AC02,G03DC03	https://www.ncbi.nlm.nih.gov/pccompound?term=LYNESTRENOL	62	0.46485	0.99987	1	1	ABCA1,ABCB1,ABCG1,AKAP2,APLP2,AQP3,ATF3,ATM,CXCL2,CXCL3,DDIT3,DDIT4,EEF1D,EGR1,EGR3,EML4,GADD45B,HIST1H3A,HIST1H3B,HIST1H3C,HIST1H3D,HIST1H3E,HIST1H3F,HIST1H3G,HIST1H3H,HIST1H3I,HIST1H3J,ILF3,ISG20,JAG1,JUN,KLHDC10,LIMD1,MAFF,MTMR1,MYBL1,PALM2-AKAP2,PHLDA1,PMAIP1,PRKDC,PTGES,RAD23B,RDX,RPL14,RPS11,SCARB2,SKP2,SLC16A1,SLC7A11,SMARCA2,SMARCC1,SS18,SZRD1,TBL1XR1,THBS1,TMED2,TMPO,TNFAIP3,TOR1AIP1,UBE4B,VEGFA,WDR76
DEXLANSOPRAZOLE;LANSOPRAZOLE	A02BC03,A02BC06	https://www.ncbi.nlm.nih.gov/pccompound?term=DEXLANSOPRAZOLE;https://www.ncbi.nlm.nih.gov/pccompound?term=LANSOPRAZOLE	2	0.46493	0.99987	1	1	ATP4A,ATP4B
ACETOHEXAMIDE	A10BB31	https://www.ncbi.nlm.nih.gov/pccompound?term=ACETOHEXAMIDE	42	0.46539	0.99987	1	1	ABCC8,ATP6V0E1,BLM,DDX60,DNAJB12,GOLIM4,GP1BB,HERC6,IDH3A,IFI27,IFI44,IFI44L,IFI6,IFIH1,IFIT1,IFITM1,IFITM2,IRF9,KCNJ11,MFN1,MX1,MX2,NFATC3,OAS1,OAS2,OAS3,OASL,PLSCR1,PTP4A3,RSAD2,SEPT5,SERINC2,SP110,STAT1,TCF4,THRB,TRMT2B,TSHR,TTC38,UPF3A,USP18,ZNF286A
ISOSORBIDE_DINITRATE	C01DA08,C05AE02	https://www.ncbi.nlm.nih.gov/pccompound?term=ISOSORBIDE_DINITRATE	5	0.46616	0.99987	1	1	EDN1,GUCY1A2,GUCY1A3,GUCY1B3,NOS3
AMILORIDE	C03DB01	https://www.ncbi.nlm.nih.gov/pccompound?term=AMILORIDE	42	0.46638	0.99987	1	1	AGT,AKT1,AOC1,ASIC1,ASIC2,ASIC3,CASP3,CASP8,CASP9,CCL2,CCNB1,DDX58,DYSF,FOS,IFI6,IFNA2,IFNG,IL1B,IRF9,LMNA,MX1,MYF5,NFKB1,NFKBIA,PKD2,PKD2L1,PLAU,PLAUR,RELA,SCNN1A,SCNN1B,SCNN1D,SCNN1G,SELE,SLC47A1,SLC5A7,SLC9A5,TNFSF10,TRPC1,TRPC7,TRPV2,VEGFA
TRICLABENDAZOLE	P02BX04	https://www.ncbi.nlm.nih.gov/pccompound?term=TRICLABENDAZOLE	2	0.46661	0.99987	1	1	AR,HSP90AA1
IBUDILAST	R03DC04	https://www.ncbi.nlm.nih.gov/pccompound?term=IBUDILAST	13	0.4668	0.99987	1	1	BLM,CYP1A2,CYP2C9,CYP2D6,CYP3A4,IL1B,IL6,PDE3A,PDE4A,PDE4B,PDE4C,PDE4D,PDE5A
AMODIAQUINE	P01BA06	https://www.ncbi.nlm.nih.gov/pccompound?term=AMODIAQUINE	16	0.4669	0.99987	1	1	CTSB,CTSD,CTSL,CYP1A1,CYP1A2,CYP2C19,CYP2C8,CYP2C9,CYP2D6,CYP2J2,GDF15,HMGCS1,HNMT,INSIG1,SERPINE1,TP53
BENAZEPRIL	C09AA07	https://www.ncbi.nlm.nih.gov/pccompound?term=BENAZEPRIL	10	0.46716	0.99987	1	1	ACE,AGT,AMBP,APOB,MMP9,REN,SOD1,TGFB1,TLR4,TNF
GUAIAZULEN	S01XA01	https://www.ncbi.nlm.nih.gov/pccompound?term=GUAIAZULEN	3	0.4673	0.99987	1	1	CASP3,CBX1,COL1A1
LIDOCAINE	C01BB01,C05AD01,D04AB01,N01BB02,R02AD02,S01HA07,S02DA01	https://www.ncbi.nlm.nih.gov/pccompound?term=LIDOCAINE	63	0.46916	0.99987	1	1	ALDH1A1,API5,APP,ATP6V1A,BHLHE40,CALU,CASP3,CASP9,CCL2,CCNE2,CD46,COMMD10,COPA,ERLIN1,ESR1,EXOC5,F2RL1,FBXO28,FHL1,GNL3L,GULP1,HSPA4,IL13RA1,IL6,ITGAM,ITGB2,KCNH2,KNG1,MET,NMD3,PEG10,PGRMC1,PRNP,PRPF4B,PSAT1,RAB5A,RAD23B,RFC3,RRM1,SCN10A,SCN11A,SCN1A,SCN2A,SCN3A,SCN4A,SCN5A,SCN7A,SCN8A,SCN9A,SDHC,SEC23A,SGPP1,SLC39A8,SPATS2L,SYPL1,TAF9B,TMEM230,TNF,TPD52,TRPV1,VAMP3,YIPF5,YWHAZ
CEFALEXIN	J01DB01	https://www.ncbi.nlm.nih.gov/pccompound?term=CEFALEXIN	28	0.46965	0.99987	1	1	API5,APP,BRIP1,CAPRIN1,CCNE2,CD46,CDV3,CLIC4,DDX3X,EIF2S3,ERLIN1,FH,FLI1,ITGA4,LMAN1,MARCH7,NXT2,PRKAR1A,PSAT1,RRM1,SPTLC1,STIP1,TMED2,TMX1,UBA6,UBXN4,VAMP3,YWHAZ
CYANOCOBALAMIN	B03BA01	https://www.ncbi.nlm.nih.gov/pccompound?term=CYANOCOBALAMIN	18	0.46987	0.99987	1	1	ABCB1,BAZ2B,CFDP1,CRP,DRD3,EIF5A,GNL3L,GSTO1,MAOB,NPIPB11,NPIPB4,POLI,SENP6,SENP7,SENP8,TRMT2B,XRCC2,ZNF652
DORZOLAMIDE	S01EC03	https://www.ncbi.nlm.nih.gov/pccompound?term=DORZOLAMIDE	227	0.47278	0.99987	1	1	ABCF2,ACTB,ADRBK1,AP1S1,API5,ARF1,ARHGEF2,ARL17B,ARPC4,ATM,ATP13A3,ATP6V1A,BAX,BRCC3,BSG,BUB1,BZW1,C14orf1,C6orf62,CA1,CA12,CA13,CA2,CA3,CA4,CA5A,CA5B,CA6,CA7,CA9,CALR,CALU,CAPN7,CAPRIN1,CASP2,CASP8,CBL,CCNE2,CCNG2,CCT2,CD300A,CD44,CD46,CDC25A,CDC27,CDC37,CDC42,CDK2,CDV3,CHP1,CLIC4,CLPTM1,CNOT8,COPA,CREB1,CRK,CTBP1,CTH,CUL4B,CYB5B,CYP51A1,DBT,DCTN5,DDA1,DDX11,DDX3X,DHX9,DLG1,DMP1,EBP,EIF2S3,EIF5A,ELAVL1,ELP5,ENO1,ENSA,EPB41L2,EPRS,ERF,ERLIN1,EXOC5,FAM20B,FH,FKBP1A,FKBP4,FLI1,FOXO3,FUS,GANAB,GART,GATAD1,GATC,GDE1,GDI2,GLUD2,GLUL,GNL3L,GNS,GSN,HIRA,HMG20B,HMGCS1,HMOX1,HNRNPC,HNRNPH1,HPCAL1,HSP90AB1,HSPA8,INTS5,KCNAB2,KIF22,KPNA1,LAIR1,LAMP1,LAPTM5,LDLR,LMAN1,LPIN1,LRRD1,LSM4,LYST,MAGOH,MAN2A1,MAPK14,MAPRE1,MAT2A,MBNL1,MCL1,MCM4,MFNG,MLX,NCOA3,NLRP3,NONO,NPIPB11,NPIPB4,NREP,NXT2,ORC5,P4HB,PAPOLA,PDAP1,PFDN6,PGD,PICALM,PLEKHA2,POLR2E,POLR2J2,PPFIA1,PPIF,PRIM2,PRKAB1,PRKDC,PROSC,PRPF4,PRPF4B,PSAP,PSAT1,PSENEN,PSMC3,PTBP3,RAB3GAP1,RAC2,RANGAP1,RBBP4,RIOK3,RNFT1,RNGTT,RPL10,RPRD2,RRM1,RRN3,SCD,SDHC,SEL1L,SEPT2,SKAP2,SLC16A3,SLC25A37,SLC43A3,SMARCA2,SMARCA4,SMG9,SMU1,SNAP23,SNRPN,SNURF,SPTLC1,SQLE,SRSF1,STAT1,STIP1,STX16,SYPL1,TAB2,TAF4B,TAGLN2,TBL1X,TFCP2,TMED2,TMEM230,TMPO,TOB2,TOR1AIP1,TRAM1,TRRAP,UBE2G2,UBE4B,UBXN4,USP34,UTRN,VAMP3,VARS,VCAN,VEGFA,WAC,WDR1,WHSC1,WSB1,XPNPEP1,XPO7,YIPF5,YWHAE,YWHAZ,ZFP36L2,ZNF589,ZNF814
ACETYLDIGITOXIN;DIGITOXIN	C01AA01,C01AA04	https://www.ncbi.nlm.nih.gov/pccompound?term=ACETYLDIGITOXIN;https://www.ncbi.nlm.nih.gov/pccompound?term=DIGITOXIN	8	0.4749	0.99987	1	1	ATP1A1,ATP1A2,ATP1A3,ATP1A4,ATP1B1,ATP1B2,ATP1B3,FXYD2
DESONIDE	D07AB08,S01BA11	https://www.ncbi.nlm.nih.gov/pccompound?term=DESONIDE	4	0.4749	0.99987	1	1	AR,ESR1,NR3C1,PLA2G1B
FLUMETASONE	D07AB03,D07XB01	https://www.ncbi.nlm.nih.gov/pccompound?term=FLUMETASONE	54	0.47493	0.99987	1	1	ABCB1,ABLIM3,ACSL1,ADORA3,AKAP12,APP,AR,AREG,BCL2L1,CCL2,CCL20,CYP1B1,DUSP1,ENC1,FKBP5,FLT3,FOXA2,GLUL,HIF1A,HMGA1,IL13RA1,IL1B,IL1R2,IRAK3,IRS2,KLF9,MAFB,METTL7A,NAV2,NFKBIA,NNMT,NR3C1,NR3C2,PDE9A,PER1,PLAT,PRKAR2B,PTHLH,PXN,RAB9A,RHOH,SAMSN1,SCNN1A,SDC2,SLA,SMARCA2,SNAI2,TBC1D8,TMEM39A,TNIK,TPST1,TSC22D3,UPP1,ZBTB16
DIAMORPHINE;MORPHINE	N02AA01,N07BC06	https://www.ncbi.nlm.nih.gov/pccompound?term=DIAMORPHINE;https://www.ncbi.nlm.nih.gov/pccompound?term=MORPHINE	36	0.47499	0.99987	1	1	ACTN2,AMPH,APP,BDNF,BLOC1S6,CHURC1,DEAF1,DNPH1,DRD2,EIF5A,ENHO,FAM153A,FAS,IFNG,IL10,IL2,IL4,ITGB1BP1,NGF,NTRK2,NUCKS1,PDYN,PMEPA1,PREPL,SEPT4,SLC25A23,SLC25A37,SNAP25,STXBP1,STXBP6,SYNGR3,SYT1,TFRC,TNF,UGCG,VTI1B
CEFOTETAN	J01DC05	https://www.ncbi.nlm.nih.gov/pccompound?term=CEFOTETAN	6	0.47558	0.99987	1	1	APOBEC3G,KDM4A,L3MBTL1,POLH,POLI,S100A8
CLEVIDIPINE	C08CA16	https://www.ncbi.nlm.nih.gov/pccompound?term=CLEVIDIPINE	4	0.47581	0.99987	1	1	CACNA1C,CACNA1D,CACNA1F,CACNA1S
BENZBROMARONE	M04AB03	https://www.ncbi.nlm.nih.gov/pccompound?term=BENZBROMARONE	79	0.47625	0.99987	1	1	ABCB1,ABCB11,ABCC1,ABCC2,ABCC6,ABHD5,ADIPOQ,AKR1C1,API5,ATP13A3,BAX,CAPRIN1,CASP2,CCNG2,CD46,CDV3,CHP1,CLIC4,COPA,CRHBP,CRHR2,CRP,CYP2C19,CYP2C9,DDX3X,ERLIN1,ESR1,EXOC5,EYA2,EYA3,FH,FLI1,GFER,GLUD2,GNA13,HCRTR1,HIF1A,IFIT1,IL1B,IRF9,ITGA4,IYD,JUN,KCNJ1,LMAN1,LPL,LYST,MAT2A,MCL1,MCM4,NXT2,PICALM,PLIN1,PLIN5,PRKAR1A,PSAT1,PTBP3,PTGER2,RAPGEF4,RCAN1,RNFT1,RNGTT,RRN3,S100A8,S1PR1,SLC12A5,SLC22A12,SNAP23,SRSF1,STIP1,STX16,TMED2,TNF,TSHR,TSN,UBXN4,USP2,VAMP3,YWHAZ
LENALIDOMIDE	L04AX04	https://www.ncbi.nlm.nih.gov/pccompound?term=LENALIDOMIDE	15	0.47799	0.99987	1	1	CRBN,CUL4A,DDB1,F2R,F3,IKZF1,IKZF3,IL1R1,IL6ST,RBX1,TEK,TGFBR1,TNF,TNFRSF1A,TNFRSF1B
DEPTROPINE	R06AX16	https://www.ncbi.nlm.nih.gov/pccompound?term=DEPTROPINE	502	0.47845	0.99987	1	1	ABHD17B,ABR,ACOT7,ACP1,ACTB,ADPRM,ADRB2,ADRBK1,AGA,AGPAT1,AIP,AK2,AMIGO2,ANAPC5,ANKFY1,ANKHD1,ANKHD1-EIF4EBP3,ANP32A,AP1S1,AP3B1,API5,APLP2,ARF1,ARFGEF1,ARFRP1,ARL17B,ARNTL,ARPC4,ASNS,ATF2,ATF3,ATF5,ATG5,ATP11A,ATP13A3,ATP6V1A,ATP6V1C1,AURKB,B3GNT2,BCAT1,BHLHE40,BIRC3,BRCC3,BRD4,BRF2,BRIP1,BSG,BUB1,BZW1,C14orf1,C1orf116,C6orf62,CALU,CAMKK2,CANX,CAPN7,CAPRIN1,CARS,CASP1,CASP2,CASP8,CAT,CBFB,CBL,CCNE2,CCNG2,CCNL2,CCT2,CD164,CD300A,CD44,CD46,CDC27,CDC37,CDC40,CDC5L,CDK1,CDK11A,CDK11B,CDK13,CDK2,CDKN1A,CDV3,CEBPB,CENPI,CFLAR,CHAC1,CHM,CHP1,CHURC1-FNTB,CKAP4,CLDN1,CLIC4,CLINT1,CNOT8,COMMD10,COPA,COPS8,CPD,CR1,CREB1,CREBL2,CRKL,CRYBB2,CSNK1A1,CSNK2A1,CTH,CUL4B,CWF19L1,CXCL1,CXCL2,CXCL3,CXCR4,CYB5B,CYBB,CYP1B1,CYP51A1,DAZAP2,DBT,DCTD,DCTN1,DCTN4,DCTN5,DCUN1D4,DDA1,DDIT3,DDIT4,DDX11,DDX19A,DDX3X,DEDD,DENND3,DHX38,DLG1,DNA2,DNAJB1,DNAJB4,DNAJB9,DNAJC12,DNAJC3,DNM1,DSCR3,DTNA,DUSP5,DUSP8,EEF1D,EIF2S3,EIF5,EIF5A,ELMO2,ELP5,EML4,ENO1,ENSA,EPB41L2,ERLIN1,EVL,EXOC5,EXOSC2,EZR,FAM114A1,FARSA,FASN,FBXO38,FBXW11,FCF1,FGF2,FH,FICD,FKBP5,FLI1,FNTB,FOSL2,FOXO3,FRY,FST,FUS,FUT7,G3BP1,G3BP2,GADD45B,GART,GATAD2A,GDE1,GDF15,GDI2,GFPT1,GGA2,GK,GLE1,GLUD2,GLUL,GNA13,GNAQ,GNB5,GNS,GOLGA3,GOLGA8A,GOLGA8B,GPR132,GPRC5A,GPRC5B,GSN,GTF3C2,GTF3C4,GUF1,HDAC9,HGF,HIPK3,HMG20B,HMGCS1,HNRNPC,HNRNPH1,HNRNPU,HOMER3,HSF2,HSP90AB1,HSPA13,HSPA4,HSPA5,HSPA8,HSPD1,HYOU1,ICAM1,ID1,IL13RA1,IL1RL1,IL1RN,IL6,IL6R,INHBA,ITGA4,ITPR1,KCNAB2,KCTD20,KHSRP,KIAA1033,KIF22,KIF2C,KLF6,KLHL12,KLHL20,KLHL24,KPNA1,LAIR1,LAMP1,LAPTM5,LDLR,LGALS8,LIMD1,LMAN1,LMNB1,LPIN1,LRRD1,LSM4,LSS,LYST,MANF,MAP1S,MAP3K2,MAP3K7,MAPK1,MAPK14,MAPRE1,MARCH6,MAT2A,MAX,MBNL1,MBTPS1,MCL1,MCM4,MED21,MED6,MET,MFNG,MGEA5,MLLT10,MLX,MSH6,MTAP,MTMR1,MVK,NBR1,NCOA3,NDRG3,NEK2,NFYA,NIPBL,NLRP3,NMD3,NOLC1,NONO,NPC1,NPIPB11,NPIPB4,NRAS,NREP,NUP160,NUP50,NUPR1,NXT2,OAZ2,P2RX4,PAFAH1B1,PAWR,PBX1,PCK2,PDAP1,PDE3B,PDIA4,PDK1,PGK1,PGRMC1,PHTF2,PICALM,PIGC,PIK3CG,PIP5K1A,PKM,PLAU,POLDIP3,POLQ,POLR2E,POLR2J2,PPFIA1,PPIF,PPP1R15A,PPP2R1B,PPP5C,PQBP1,PRIM2,PRKAR1A,PRKD3,PRNP,PRPF4B,PRPS1,PRUNE,PSAP,PSAT1,PSMC3,PTBP1,PTBP3,PTOV1,PTPN12,PTPN22,PTX3,R3HCC1L,RAB1A,RAB4A,RAB5A,RAB6A,RAC2,RAD51C,RANGAP1,RASSF4,RBBP4,RCAN1,RDX,RFC3,RFC5,RIOK3,RNF114,RNF14,RNF146,RNF6,RNFT1,RNGTT,RPE,RPRD2,RRM1,RUNX3,SAFB,SAP30,SC5D,SCAMP1,SCD,SCYL2,SDF2L1,SDHC,SEC24D,SEL1L,SEPT2,SERPINB10,SF3A2,SFPQ,SIDT1,SIKE1,SKAP2,SKP2,SLC16A3,SLC1A4,SLC25A37,SLC25A40,SLC29A1,SLC2A5,SLC39A8,SLC43A3,SLC4A7,SLC6A8,SLC7A11,SMARCA2,SMARCA4,SMARCC2,SMC3,SMG9,SNAP23,SNAPC1,SNRPB,SNRPN,SNTB1,SNURF,SOCS2,SOS2,SOX9,SPAG9,SPAST,SPHAR,SPTLC1,SQLE,SRPK1,SRPK2,SRRT,SRSF1,SRSF3,SS18,STAT1,STC2,STIP1,STX16,STX3,SYK,SYPL1,TAB2,TAF9B,TANK,TAP2,TBC1D5,TFCP2,TFDP1,TGFB2,TGFBR1,TLN1,TLR4,TM9SF1,TMED2,TMEM194A,TMEM230,TMEM243,TMEM50B,TMPO,TNFAIP3,TNFRSF10B,TNIP1,TOR1AIP1,TOX4,TPD52,TPR,TRA2A,TRAM1,TRIB3,TRIM25,TRRAP,TSC22D3,TSN,TSPAN31,TUBGCP3,TWSG1,TXN2,UBA6,UBE2G2,UBE2N,UBE4B,UBXN4,UGCG,USP34,UTP18,UTRN,VAMP3,VCAN,VDAC3,VEGFA,WBP2,WDR1,WHSC1,WIPI1,WSB1,WTAP,XBP1,XPO7,YIPF5,YWHAE,YWHAZ,YY1,ZEB1,ZFP36L2,ZNF227,ZNF330,ZNF37A,ZNF500,ZNF780A,ZNF780B,ZNF804A
TOREMIFENE	L02BA02	https://www.ncbi.nlm.nih.gov/pccompound?term=TOREMIFENE	3	0.47865	0.99987	1	1	AR,SERPINC1,SHBG
OXOLINIC_ACID	J01MB05	https://www.ncbi.nlm.nih.gov/pccompound?term=OXOLINIC_ACID	79	0.47917	0.99987	1	1	ABCB1,ANKRD12,ATP5D,ATP6V0E1,AZU1,BRD4,CAMK1,CARM1,CBX1,COPE,DGKZ,DNM1,DPM3,EEF1D,EEF1E1,EIF5B,ELANE,FBXL15,FBXO11,FGFR2,HOMER3,HRAS,HSP90B1,IER3IP1,KLF13,LPCAT4,MAD1L1,MCL1,MED16,NT5DC2,NUCKS1,OPHN1,PCGF1,PGK1,PMCH,PRKCSH,PRRC2C,PRTN3,PTOV1,RASGRP2,RHEB,RHOG,RPAIN,RPL14,RPL27A,RPL37A,RPL38,RPLP2,RPS10,RPS11,SCARB1,SIGMAR1,SLC16A1,SLC16A3,SLC39A4,SLC39A8,SNRPE,SPI1,SRR,STXBP2,TCIRG1,TCP1,TEX264,TGFB1,TMEM160,TOP2A,TOP2B,TRAM1,TRIM28,TRPV1,TXN,UBA1,UBE2M,UCKL1,UTP18,VARS,VDAC3,YIPF3,ZFP36L2
TOSYLCHLORAMIDE_SODIUM	D08AX04	https://www.ncbi.nlm.nih.gov/pccompound?term=TOSYLCHLORAMIDE_SODIUM	3	0.48062	0.99987	1	1	CD86,KCNH2,SELP
VINCAMINE	C04AX07	https://www.ncbi.nlm.nih.gov/pccompound?term=VINCAMINE	21	0.48066	0.99987	1	1	AKIP1,APP,BIRC3,CHRM1,CHRM2,CHRM3,CHRM4,CXCL1,F2RL1,HSP90B1,ICAM1,IL6ST,JUN,MET,NFAT5,NUAK2,PXN,SGPP1,TGFB2,TNFAIP3,UGCG
PARAMETHADIONE;MESUXIMIDE	N03AC01	https://www.ncbi.nlm.nih.gov/pccompound?term=PARAMETHADIONE;https://www.ncbi.nlm.nih.gov/pccompound?term=MESUXIMIDE	3	0.48124	0.99987	1	1	CACNA1G,CACNA1H,CACNA1I
ATOMOXETINE	N06BA09	https://www.ncbi.nlm.nih.gov/pccompound?term=ATOMOXETINE	15	0.48156	0.99987	1	1	ADRA2A,CHRM1,CHRM2,DRD2,HRH1,HTR1A,HTR1B,HTR1D,HTR2A,HTR2C,HTR6,HTR7,NPY1R,SLC6A3,SLC6A4
OLAPARIB	L01XX46	https://www.ncbi.nlm.nih.gov/pccompound?term=OLAPARIB	4	0.48224	0.99987	1	1	PARP1,PARP2,PARP3,PARP4
AMANTADINE	N04BB01	https://www.ncbi.nlm.nih.gov/pccompound?term=AMANTADINE	174	0.48333	0.99987	1	1	ACTR2,ADPRM,ANKRD12,API5,APOH,APP,ARHGDIA,ARMC8,ARNTL,ATP13A3,ATP6V0E1,ATP6V1A,BLVRA,BRCC3,BRIP1,C6orf62,CALR,CALU,CASP2,CCNE2,CCNG2,CCT2,CD46,CDC42BPB,CDC5L,CDV3,CLDND1,CLIC4,CNOT3,COPA,CR1,CREB1,DAZAP2,DDX3X,DHX29,DHX9,DNAJC6,EEF1A2,EEF1E1,EFEMP1,EIF2S3,EIF4B,EIF5A,EIF5B,ENO1,ERAP1,ERLIN1,EXOC5,EZR,FBXO11,FGF8,FH,FKBP8,GART,GDI2,GLUL,GRIN2A,GRIN2B,GRIN2C,GRIN2D,GRM8,GRSF1,HADHA,HDDC2,HMGA1,HMGCS1,HOXA1,HSF2,IFI27,IFI6,IGFBP4,IL1RN,IQGAP1,ITGA4,ITPR1,JAK1,KAL1,KCNAB1,KCNB2,KCNH2,KPNA3,LMAN1,LRP12,LY9,LYST,MAGEH1,MAP3K2,MAP3K7,MAPK13,MARCH7,MAT2A,MBD5,MBNL1,MCL1,MCM4,MOB1A,MTFR1,NHLH2,NRXN2,NUCKS1,NXT2,OAS2,ORM1,ORM2,PADI4,PAPOLA,PBRM1,PGK1,PGRMC1,PHLDA1,PICALM,PPDPF,PRKAR1A,PRPF4B,PSAT1,PSME4,PTGER3,PTPN11,PTPN12,QKI,RABGAP1L,RAD21,RANBP2,RC3H2,RDX,RHEB,RIOK3,RNF146,RNFT1,RPLP2,RRM1,S100A8,SCG5,SCYL2,SLC25A40,SLC9A3R2,SMARCA2,SNAP23,SNTB1,SOS2,SPAST,SRPR,SRSF1,SSX2IP,STAT1,STIP1,STYK1,TCF3,TLN1,TMED2,TMEM230,TMPO,TMX1,TNK2,TOR1AIP1,TPD52,TRAM1,TSSK2,TWF1,UBXN4,USP10,USP34,UTP18,VAMP3,VDAC3,WAC,WDR1,WSB1,XPO7,YIPF5,YWHAE,YWHAZ,ZNF112,ZYX
METANDIENONE	A14AA03,D11AE01	https://www.ncbi.nlm.nih.gov/pccompound?term=METANDIENONE	5	0.48346	0.99987	1	1	AR,ESR1,LMNA,NFE2L2,NR3C1
NAPHAZOLINE	R01AA08,R01AB02,S01GA01	https://www.ncbi.nlm.nih.gov/pccompound?term=NAPHAZOLINE	6	0.48356	0.99987	1	1	ADRA2A,ADRA2B,ADRA2C,MAPT,NISCH,PPFIBP1
DIFLORASONE	D07AC10	https://www.ncbi.nlm.nih.gov/pccompound?term=DIFLORASONE	78	0.48397	0.99987	1	1	ABCC8,ACSL1,ADCY8,ADORA3,AREG,CCL2,CCR2,CD86,CFDP1,CSGALNACT1,DMP1,DUSP1,ENPP2,EPHB1,FCF1,FCGR2B,FKBP5,FLT3,FLT3LG,FOXA2,GLUL,GRM8,HIST1H1B,HSPA6,ID1,IL13RA1,IL1B,IL1R2,IL23A,IL6R,IRS2,JADE2,JUP,KANK1,KLF9,KRT17,LILRB2,LIN7A,MAGI2,MAP3K9,METTL7A,MUC5B,NAV2,NFKBIA,NMUR1,NNMT,OLAH,PDX1,PER1,PHF2,PLA2G1B,PRKAA1,PTGER3,RBPMS,RHOB,RHOH,SAMSN1,SCNN1A,SDC2,SH2D3C,SIX3,SLC11A1,SMARCA2,SMOX,SP100,SPAG8,SPATA5L1,SPTAN1,SSX1,THBS1,TMEM39A,TPST1,TSC22D3,UPP1,UTP14A,ZBTB16,ZC3H7B,ZNF81
CIMETIDINE	A02BA01	https://www.ncbi.nlm.nih.gov/pccompound?term=CIMETIDINE	1269	0.4886	0.99987	1	1	AAAS,AASDHPPT,ABCB6,ABCF1,ABHD2,ABLIM1,ABLIM3,ABR,ACBD3,ACSM3,ACTL7B,ACTN1,ACTR1A,ACTR2,ADAMTS13,ADCY1,ADD1,ADD3,ADIPOQ,ADM,ADNP,ADRB2,AEBP1,AGAP2,AGER,AGL,AGO1,AHCYL1,AHR,AK1,AK2,AKR7A2,AKT1,ALAD,ALAS1,ALDH3A2,ALKBH1,ALOX5,ALPP,ALPPL2,AMACR,AMIGO2,AMMECR1,AMOTL2,ANAPC5,ANK1,ANKLE2,ANXA1,ANXA3,ANXA4,AP2B1,AP5Z1,APAF1,APIP,APITD1,APITD1-CORT,APLP2,APOBEC3F,APOE,APP,APPL2,APRT,AR,AREL1,ARF1,ARFIP2,ARHGAP35,ARHGAP4,ARID1A,ARL6IP4,ASAP1,ASAP2,ASF1A,ASL,ASNS,ASPH,ATF4,ATF7IP,ATMIN,ATP2B4,ATP5S,ATP6V0A1,ATP6V1C1,ATXN10,AVPR2,B3GNTL1,B4GALT5,BACE2,BAG2,BARD1,BARX2,BAX,BCAN,BCAT2,BCL2,BCLAF1,BICC1,BICD1,BICD2,BIN2,BIRC7,BLM,BNIP3L,BORA,BPTF,BRAP,BRD2,BSG,BTAF1,BTG1,BTG3,BUB1,BUD31,C11orf24,C11orf57,C14orf1,C17orf59,C18orf8,C1orf115,C1QTNF3,C21orf2,C21orf59,C3orf14,C5orf15,C6orf120,CACNA1A,CACNA1F,CACNA2D2,CACNG5,CAD,CALD1,CALM1,CALM2,CALM3,CALR,CALU,CAMK2G,CANX,CAP2,CAPNS1,CARD10,CASP1,CASP3,CASP7,CASP8,CASP9,CBFB,CBR1,CC2D1A,CCDC101,CCDC22,CCDC47,CCDC51,CCL2,CCNB1IP1,CCNI,CCNL1,CCSER2,CD14,CD164,CD59,CD6,CD79B,CD9,CDC14B,CDC23,CDC42EP2,CDC6,CDC7,CDCA8,CDHR5,CDK10,CDK19,CDK2,CDK5,CDK5R2,CDK5RAP1,CDR2L,CENPI,CEP192,CEP57,CEPT1,CFDP1,CGB,CGB5,CGB7,CGB8,CHD5,CHFR,CHKA,CHST7,CHTOP,CIR1,CIRBP,CIZ1,CKS1B,CLCC1,CLDN5,CLDND1,CLGN,CLTA,CNN3,COG5,COL6A1,COMMD4,COPB1,COPG1,COPS4,COPS8,COPZ2,COQ10B,COQ6,COX5B,CPM,CPSF6,CR1,CREB3L2,CREBL2,CREBZF,CRK,CRNKL1,CRYBB2,CSF1,CSF2RB,CSHL1,CSNK1A1,CSNK1D,CSNK1G3,CSNK2A1,CSRP2,CST3,CTAG2,CTBP1,CTGF,CTSZ,CTTN,CUEDC1,CUL1,CUL3,CUL4A,CUL4B,CXCR5,CXorf40A,CXorf40B,CYB5A,CYB5R1,CYP1A1,CYP1A2,CYP2B6,CYP2C9,CYP2D6,CYP2E1,CYP2W1,CYP3A4,DAPK2,DBN1,DCAF7,DCN,DCTD,DDC,DDX23,DDX39A,DDX3X,DDX41,DDX58,DEF6,DERA,DES,DESI2,DEXI,DFFA,DGUOK,DHCR7,DHRS12,DHRS7,DHX15,DHX30,DIEXF,DIMT1,DLG4,DLK2,DMTF1,DNAH9,DNAJA1,DNAJB6,DNAJC10,DNAJC16,DNAJC8,DNPEP,DNPH1,DOCK4,DOCK9,DOHH,DOK1,DPH2,DPP8,DRD2,DSPP,DTX2,DTYMK,DUSP10,DUSP12,DUSP3,DUSP5,DXO,DYRK1B,DYRK4,E2F6,EBI3,EDF1,EFCAB14,EFR3A,EIF1AX,EIF2AK1,EIF2AK2,EIF2S2,EIF2S3,EIF3D,EIF3H,EIF3J,EIF4E2,EIF4G1,EIF4G3,EIF5,EIF5B,ELAVL1,ELOVL1,ELOVL6,EMC3,EML3,ENOPH1,ENSA,EPHB3,EPN2,EPN3,EPS15L1,ERAP1,ERCC3,ERI3,ESPL1,ESPN,ESRP1,ESYT1,EXD3,EXOSC10,EXT1,EXT2,EZR,FAAH,FAH,FAIM3,FAM136A,FAM155B,FAM182B,FAM208A,FAM35A,FAM50A,FANCL,FARSA,FASTKD1,FASTKD3,FBN2,FBP1,FBXO5,FBXW2,FCGBP,FCGR2A,FDFT1,FERMT2,FETUB,FGF17,FGFR2,FH,FIS1,FKBP4,FLII,FLOT1,FNBP4,FOXF1,FOXO3,FRYL,FSCN1,FUBP1,FUT5,FXN,FXR1,FYB,FYN,FZR1,GABARAP,GABARAPL1,GABARAPL3,GADD45B,GAGE1,GAGE12J,GAGE2A,GAGE2D,GAGE2E,GAL,GALNT1,GALNT10,GALNT7,GAMT,GARS,GART,GAS2L1,GATAD2A,GCA,GCAT,GCLC,GDE1,GFPT1,GHR,GIT1,GJA9,GJB1,GLG1,GLIPR1,GLOD4,GLP1R,GLTSCR2,GLUL,GMFG,GMNN,GNA11,GNA15,GNAS,GNB5,GNL1,GNL3L,GOLGA7,GOLGA8A,GOLM1,GOLT1B,GORASP2,GOSR1,GP1BB,GPI,GPS2,GRAMD3,GRIK5,GRIN2B,GRK6,GRPEL1,GRSF1,GSPT1,GSTP1,GTF3C3,GTSE1,GULP1,GYG1,GYPC,H1FX,H2AFV,H2AFX,H2AFY,HADHA,HAMP,HAS2,HAUS4,HBP1,HDHD1,HES1,HIC2,HIPK2,HIST1H1A,HIST1H1C,HIST1H2AC,HIST1H2BC,HIST1H2BD,HIST1H2BE,HIST1H2BF,HIST1H2BG,HIST1H2BI,HLX,HMGCR,HNRNPA3,HNRNPC,HNRNPF,HNRNPH3,HOXC10,HOXC4,HPGD,HR,HRH2,HRH3,HS2ST1,HS6ST1,HSPB11,HTATIP2,HTR1E,HTRA2,IBSP,ICAM1,ICMT,IDH3B,IDI1,IDS,IFIT1,IFNG,IGF1,IGFBP5,IGSF9B,IL13RA1,IL16,IL18,IL1B,IL5RA,IMMT,IMP4,INHBA,INPP5K,INSL5,INSR,INTS1,IPO9,IRF6,IRF8,IRF9,ITFG1,ITFG2,ITGA2B,ITGA4,ITGAX,ITGB3BP,ITGB4,ITGBL1,ITM2A,ITPK1,ITPR3,JAG2,JAK1,JMJD6,JMJD7,JMJD7-PLA2G4B,JUND,KANK2,KCNA5,KCNF1,KCNJ6,KCNK10,KCTD17,KCTD5,KDELR1,KDELR3,KDM1A,KDM2A,KDM3A,KDM4B,KDM5B,KHNYN,KIAA0100,KIAA0232,KIAA0368,KIAA0907,KIDINS220,KIF11,KIF15,KIF1B,KIF2C,KIF3B,KIF4A,KIN,KIR2DL3,KIR2DL4,KIR3DL3,KLC1,KLHDC10,KLHDC2,KLHL20,KLK5,KPNA3,KRIT1,KRT24,KRT34,LAMA2,LAMA4,LAMC1,LAMP1,LAMP2,LAMTOR2,LAMTOR3,LARP1,LARS2,LAT,LCMT1,LCP1,LDB3,LDLRAD4,LEPROTL1,LGALS8,LILRA4,LILRA6,LILRB3,LIMS1,LLGL1,LMNB1,LMX1B,LOXL2,LRP1,LRPPRC,LRRC37A,LRRC37A3,LRRFIP1,LSG1,LSM1,LSM2,LSM7,LTBP4,LYPLA1,LYRM4,LZTS1,MACF1,MAD2L1,MADCAM1,MAF,MAFF,MAG,MAL,MALT1,MAN2A1,MAP1A,MAP1LC3B,MAP1LC3C,MAP3K4,MAP3K7,MAP4,MAP4K4,MAP4K5,MAP7D1,MAPK1,MAPK8IP3,MAPKAP1,MARCKS,MARK3,MATN1,MAU2,MAX,MBD1,MBD4,MBTPS1,MCFD2,MCM10,MCM3AP,MCM4,MCM7,MECR,MED21,MED27,MED6,MEF2A,MEGF6,MEP1B,METTL1,METTL3,MFAP3,MFF,MFSD5,MGAT2,MGEA5,MIEF1,MIIP,MINA,MKKS,MKL1,MNAT1,MOB1A,MOK,MORN1,MPZL1,MR1,MRC2,MREG,MRFAP1L1,MRPL15,MRPL16,MRPL22,MRPL34,MRPL35,MRPS12,MRPS2,MRPS28,MRPS30,MRPS31,MRPS35,MRPS7,MSANTD2,MSH2,MSI1,MSRB1,MSRB2,MTDH,MTF2,MTO1,MTR,MTX2,MUC6,MYBPC3,MYCBP,MYH14,MYH2,MYO1B,MYO6,MYOF,MYRF,MZF1,N4BP2L1,NAA15,NAA35,NAMPT,NAPA,NARS2,NAT10,NBAS,NBN,NCAN,NCF2,NCKAP1L,NCOA1,NDC1,NDE1,NDUFA10,NDUFA13,NDUFAF3,NDUFB7,NDUFS1,NDUFS3,NDUFS7,NDUFS8,NEFH,NEIL3,NEK4,NELFCD,NELFE,NFAT5,NFATC4,NFIB,NFKB1,NFYB,NGB,NKX2-1,NKX6-1,NOLC1,NOMO1,NOMO2,NOMO3,NOP16,NPAT,NPC2,NPEPPS,NPRL2,NPY2R,NQO1,NR1I2,NR1I3,NR2C1,NR4A3,NRAS,NRBF2,NREP,NRG1,NSMCE4A,NT5DC2,NTM,NUDT18,NUP160,NUP50,NUP85,NUP88,NUP98,NUPR1,NUSAP1,OAS1,OBSL1,OMG,OPA1,OPRD1,OPRL1,ORC5,OSBPL1A,OSBPL3,OSER1,OTUB1,OVOL2,OXR1,OXSM,P2RX5-TAX1BP3,P2RX6,PADI1,PAFAH1B1,PAK2,PANK3,PAPD7,PARVB,PAWR,PAX5,PCBP1,PCBP2,PCCB,PCDH1,PCMT1,PCP4,PDE4A,PDE4B,PDE6D,PDE6G,PDGFRA,PDLIM4,PDX1,PEAK1,PELO,PEMT,PERP,PEX3,PFDN5,PGD,PGF,PHB,PHF10,PHF3,PHLDA1,PIGK,PIK3C3,PIK3R4,PIP4K2A,PIPOX,PITRM1,PKD1,PKLR,PKP1,PLA2G12A,PLA2G4B,PLAGL1,PLAUR,PLCB2,PLOD1,PLOD2,PLOD3,PLS1,PLXNB2,PMS1,PMS2,PNKP,PNMT,POLB,POLR2D,POLR2I,POLR2J,POLR3E,POLRMT,PON2,POP4,PPAP2B,PPARG,PPAT,PPFIA1,PPP1R2,PPP1R7,PPP2CA,PPP2R1B,PPP3CA,PPP6C,PQBP1,PRB1,PRB3,PRDM12,PRDM14,PRH1,PRH2,PRKAA1,PRKAR1A,PRKCD,PRKDC,PRKRA,PRNP,PRPF4,PRPF8,PRPSAP1,PRR14,PSEN1,PSEN2,PSIP1,PSMD4,PSPC1,PTCRA,PTGER3,PTGES2,PTPRO,PUM2,PURA,PWP1,RAB1A,RAB21,RAB22A,RAB25,RAB2A,RAB3IL1,RAB40B,RAB40C,RAB4A,RAB5B,RAB9A,RABEP2,RAD54B,RALGAPB,RANBP1,RANBP2,RANBP6,RANBP9,RAP2C,RARA,RASA1,RBBP5,RBBP6,RBFOX2,RBM10,RBM15,RBMS1,RCOR1,RDX,RECQL4,REEP5,RELA,REST,RFC5,RFTN1,RFXANK,RGL1,RGS12,RGS14,RHOF,RHOQ,RHOT1,RIT1,RNF10,RNF138,RNF24,RPA2,RPAP3,RPL29,RPP21,RPS6KA3,RPS6KC1,RRAD,RREB1,RSL1D1,RSRC2,RTCA,RTEL1,RTEL1-TNFRSF6B,SAE1,SAMD14,SAMM50,SAP30BP,SAYSD1,SCAF4,SCAF8,SCN5A,SCNN1A,SCO2,SCRN1,SCT,SDC2,SDC4,SDF4,SDHB,SDK2,SEC24A,SEC31A,SEC63,SEL1L3,SELP,SEPHS1,SEPT5,SERBP1,SERPINA5,SERPINB1,SET,SF3A1,SF3B3,SF3B5,SFTPC,SGCE,SGMS1,SGSH,SGSM2,SH2D3A,SH2D4A,SH3BGRL3,SHQ1,SIGIRR,SIT1,SKIV2L2,SLC11A1,SLC13A3,SLC16A1,SLC1A7,SLC22A2,SLC25A23,SLC25A32,SLC25A36,SLC25A46,SLC26A2,SLC29A4,SLC30A3,SLC35E1,SLC38A6,SLC39A14,SLC3A2,SLC47A1,SLC47A2,SLC4A1AP,SLC4A2,SLC6A11,SLC6A8,SLC7A1,SLC8A2,SLCO3A1,SLIRP,SMAGP,SMARCA1,SMARCA4,SMARCC1,SMARCD1,SMC2,SMC3,SMG8,SMURF1,SMYD5,SNAPC5,SNCA,SNCAIP,SNCG,SNRNP25,SNTB2,SNW1,SNX2,SNX6,SOAT1,SON,SORBS2,SORL1,SOX4,SOX9,SPAG5,SPAG8,SPATA5L1,SPEN,SPG21,SPHAR,SPOP,SPRED2,SPSB3,SPTAN1,SPTSSA,SRGN,SRM,SRP54,SRP72,SRPK1,SRRM1,SRSF4,SRSF5,SS18,SS18L1,SSFA2,SSH3,SSSCA1,SSX2IP,SSX3,ST7,STC2,STK38L,STOML1,STOML2,STRA13,STX12,SUMO1,SUPT4H1,SUZ12,SYNC,SYNCRIP,SYNJ2,SYP,SYPL1,TANK,TARS,TAX1BP3,TBC1D31,TBC1D5,TBCB,TBPL1,TBXA2R,TCF25,TCTN3,TECR,TERF1,TERT,TFB2M,TFDP3,TGDS,TGFBI,TGFBRAP1,TGOLN2,TIMM13,TINAGL1,TLE3,TM4SF1,TM9SF2,TMCO1,TMED10,TMEM115,TMEM126B,TMEM131,TMEM135,TMEM151B,TMEM168,TMEM208,TMEM243,TMEM248,TMEM251,TMEM259,TMEM30B,TMEM5,TMEM87A,TMEM97,TMPRSS5,TMSB15A,TMSB15B,TNC,TNF,TNFRSF12A,TNFRSF25,TNNC1,TNPO1,TNPO2,TNPO3,TNXB,TOP2B,TOR1AIP1,TOR3A,TP53I11,TPD52,TPM2,TPP1,TPR,TPSAB1,TRAF3,TRAIP,TRAM1,TRAPPC12,TRAPPC2L,TRIAP1,TRIB1,TRIM16,TRIM31,TRIM37,TRIM39,TRIM39-RPP21,TRIO,TRIP13,TRIP4,TRNAU1AP,TROVE2,TRRAP,TSPAN5,TSPAN6,TSR1,TST,TTC27,TTC3,TUBG1,TUBGCP2,TUBGCP3,TULP3,TUSC3,TUT1,U2SURP,UBE2B,UBE2D3,UBE2G1,UBE2H,UBE2I,UBE2J1,UBE2M,UBE3A,UBL3,UBR5,UBR7,UCHL5,UCKL1,UFC1,UGCG,UNC50,UPB1,UPF2,UQCRC2,URB1,USE1,USH1C,USP16,USP3,USP4,USP7,USP9X,UTP11L,UTP14C,UTP20,VAMP3,VAV2,VCX2,VDAC1,VEZF1,VGF,VPS41,VPS72,VPS9D1,VRTN,WAC,WARS,WASL,WBP4,WDR26,WDYHV1,WFDC8,WIPI2,WIZ,WNT2,WWP1,XRCC5,YES1,YIPF3,YWHAH,ZBTB18,ZBTB7A,ZC3H13,ZC3H4,ZC3H7B,ZCCHC14,ZDHHC11,ZDHHC11B,ZFAND5,ZFC3H1,ZFHX2,ZFHX4,ZFP36L2,ZFPL1,ZMPSTE24,ZMYM1,ZMYND8,ZNF106,ZNF148,ZNF205,ZNF217,ZNF221,ZNF266,ZNF281,ZNF350,ZNF440,ZNF444,ZNF587B,ZNF593,ZNF688,ZNF91,ZNHIT3,ZNHIT6,ZSWIM8,ZWILCH,ZZEF1
ROCURONIUM_BROMIDE	M03AC09	https://www.ncbi.nlm.nih.gov/pccompound?term=ROCURONIUM_BROMIDE	6	0.48928	0.99987	1	1	AR,CHRNA1,CHRNB1,CHRND,CHRNE,CHRNG
SALICYLIC_ACID	D01AE12,S01BC08	https://www.ncbi.nlm.nih.gov/pccompound?term=SALICYLIC_ACID	19	0.48982	0.99987	1	1	AKR1C1,ASIC3,CA1,CA12,CA2,CA4,CA6,HMGB1,IL4,MAFF,MPO,PSMB10,PSMB9,PTGS1,SLC22A11,SLC22A6,SLC22A7,SLC22A9,TXN
DISULFIRAM	N07BB01,P03AA04	https://www.ncbi.nlm.nih.gov/pccompound?term=DISULFIRAM	173	0.48998	0.99987	1	1	ABCB1,ABCB11,ABCC1,ABHD5,ADRB2,AKR1B1,AKR1B10,AKR1C1,ALAS1,ALDH1A1,ALDH2,ALOX15,APP,AR,ARC,ATF1,ATF2,ATF3,ATF7IP2,ATP2B1,ATP2C1,BAG3,BAX,C1orf115,CAMTA1,CASP3,CASP7,CAT,CBFB,CBR3,CBX1,CCNA2,CCR6,CDKN1B,CHAC1,CLU,CREB1,CSGALNACT2,CSRP2,CTGF,CYP19A1,CYP1A2,CYP2C19,CYP2C9,CYP2E1,DBH,DDIT3,DDIT4,DHRS2,DNAJB1,DNAJB4,DNAJB9,DUSP1,EGR1,EHMT2,EIF5A,FAM189A2,FECH,FKBP4,FOS,FOSL1,FTH1,FTL,FYN,G6PD,GABARAPL1,GABARAPL3,GADD45A,GCLC,GCLM,GDF15,GEM,GFER,GMNN,GPX3,GSR,HBG2,HMOX1,HPGD,HSD11B2,HSD17B10,HSP90AA1,HSPA1A,HSPA1B,HSPA4L,HSPA6,HSPB1,HSPH1,HTT,ID1,ID2,ID3,IER5,IL1B,JUN,LMNA,LOX,LOXL2,LOXL3,LOXL4,MAFB,MAFF,MAFG,MAFK,MCM2,MCM5,MDM1,ME1,MGLL,MGST1,MMP9,MPHOSPH8,MT1HL1,MTOR,MXI1,NFE2L2,NFIL3,NPL,NQO1,NR1I2,P4HA2,PGD,PHOSPHO1,PIP4K2A,PIR,PLIN1,PLIN5,PLK1,PMAIP1,PPARD,PPP1R15A,PRMT1,PTEN,PTGER2,PTGR1,PTX3,RAPGEFL1,RARA,RET,RGPD3,RGPD4,RGPD8,RGS2,RIT1,RUNX1,SEC24D,SERPINH1,SGK1,SH3BGR,SLC1A4,SLC30A1,SLC7A11,SLCO4A1,SOCS2,SOD1,SOD2,SOD3,SPSB1,SRXN1,STK33,TDP1,TES,THPO,TNFAIP6,TRIM16,TSPYL2,TXN2,TXNRD1,TXNRD2,UGT1A6,VDR,VEGFA,ZNF473
DRONEDARONE	C01BD07	https://www.ncbi.nlm.nih.gov/pccompound?term=DRONEDARONE	6	0.49007	0.99987	1	1	CASP3,CASP7,KCNA5,KCNH2,SOD2,TDP1
NIFEDIPINE	C08CA05	https://www.ncbi.nlm.nih.gov/pccompound?term=NIFEDIPINE	110	0.49062	0.99987	1	1	ABCB1,ABCB11,ABCC3,ABHD5,ADD3,ADK,AGL,AHR,AKT1,AP3B1,APOA1,APOA2,ARHGAP15,ARMCX5,ASCC3,ATF3,BCAT1,BCL2,CACNA1C,CACNA1D,CACNA1F,CACNA1S,CACNA2D1,CACNG1,CERS6,CLASP2,CYP1A2,CYP2C8,CYP3A4,DHX9,DIAPH2,DPYD,DRD3,DUSP9,EGR1,EIF4G3,EIF5A,FAR2,FGF2,FGF7,FOS,FPR1,GLRA1,GLRA3,GLRB,GLS,GNPTAB,HEXIM1,HGF,HIF1A,HMOX1,HNRNPD,HSPA1A,HSPA1B,HSPA6,HTR2A,IL1B,INTS3,JUN,KCNA3,KCNA5,KCNJ1,KPNA1,LY9,MAPT,MCM4,MMP9,MYC,MYH10,MYH11,NASP,NOS2,NOS3,NR1I2,NR3C1,NR4A2,OLR1,PDCD4,PHLDA1,PIP4K2A,PKP4,PLA2G4A,PLIN1,PLIN5,PTGS2,RAB5C,RABGAP1L,REN,RMDN1,RNASE1,SERPINB2,SKAP2,SLC12A5,SLC7A11,SOD2,SPC25,TBC1D5,TDP1,THBS1,TMEM135,TNFAIP3,TP53,TPD52,TRHDE,TRPM3,TSHR,VDR,VEGFA,VPS13B,WWP1
MINOCYCLINE	A01AB23,J01AA08	https://www.ncbi.nlm.nih.gov/pccompound?term=MINOCYCLINE	81	0.49168	0.99987	1	1	AGA,ASNS,ATF3,ATF5,BACE1,BAG3,BCL2,C9orf91,CARS,CASP3,CCL2,CCL3,CCL4,CCL5,CCPG1,CDC42BPA,CHAC1,CLIC4,CTH,DDIT3,DDIT4,DHCR24,DNAJA1,DRD3,EGLN1,FAM134B,FASN,FIGF,FKBP4,FYN,GRB10,GRM8,HIF1A,HIST1H2AC,HMGCR,HMGCS1,HSPA13,HSPA1A,HSPA1B,HSPA8,HSPH1,IFT74,IL6R,INSIG1,JAG1,JUN,KCNG1,LDLR,MGEA5,MMP13,MOCOS,MSMO1,OGT,ORM1,PCK2,PHLDA2,POLH,POP1,PRTN3,PSAT1,PSPH,RGS16,RPS6KA2,S100P,SLC29A2,SLC2A1,SLC7A11,SQLE,STC2,TERT,TES,TFAP2A,TGFB2,TRIB3,UTP20,VEGFA,VEGFC,VHL,VLDLR,WARS,XIAP
FOSCARNET	J05AD01	https://www.ncbi.nlm.nih.gov/pccompound?term=FOSCARNET	5	0.493	0.99987	1	1	AKT1,DMP1,PHEX,SLC20A1,SLC20A2
FLUTICASONE;FLUTICASONE_FUROATE	D07AC17,R01AD08,R03BA05	https://www.ncbi.nlm.nih.gov/pccompound?term=FLUTICASONE;https://www.ncbi.nlm.nih.gov/pccompound?term=FLUTICASONE_FUROATE	3	0.4939	0.99987	1	1	NR3C1,NR3C2,PGR
PROPIOMAZINE	N05CM06	https://www.ncbi.nlm.nih.gov/pccompound?term=PROPIOMAZINE	2	0.49413	0.99987	1	1	HRH1,STK33
DIPHENYLPYRALINE	R06AA07	https://www.ncbi.nlm.nih.gov/pccompound?term=DIPHENYLPYRALINE	25	0.49446	0.99987	1	1	ACTB,CTSZ,EIF5A,ENO1,EXOC5,F2RL1,FH,FHL1,HRH1,IL13RA1,ITGB4,LAMP1,MAT2A,MET,PRNP,PSAT1,PSEN1,RBBP4,RRM1,SKAP2,STIP1,TMED2,WDR1,YWHAE,YWHAZ
METICRANE	C03BA09	https://www.ncbi.nlm.nih.gov/pccompound?term=METICRANE	7	0.49459	0.99987	1	1	APP,LMNA,MX1,MX2,RAP2A,RAP2B,TRMT2B
DAUNORUBICIN	L01DB02	https://www.ncbi.nlm.nih.gov/pccompound?term=DAUNORUBICIN	1737	0.49554	0.99987	1	1	ABCB1,ABCB6,ABCC5,ABCG2,ABHD4,ABL1,ABT1,ACBD3,ACKR3,ACTA2,ACVR1B,ACVR2A,ADA,ADH5,ADM,ADNP,ADNP2,ADO,AEN,AFF1,AGAP1,AGBL5,AGGF1,AGRN,AHCTF1,AHNAK2,AK1,AKAP2,AKAP8,AKAP8L,AKAP9,AKIP1,ALDH1A3,ALDH3B1,ALKBH1,ALMS1,AMD1,AMIGO2,AMOTL2,ANAPC10,ANKHD1,ANKHD1-EIF4EBP3,ANKLE2,ANKRA2,ANKRD12,ANKRD17,ANKRD46,ANKRD49,ANO1,ANP32A,ANXA1,ANXA2,ANXA4,APAF1,APBB2,APC,APEX1,APPBP2,APPL2,AR,ARAP2,ARC,AREG,AREL1,ARF6,ARFGEF1,ARGLU1,ARHGAP12,ARHGAP19,ARHGAP29,ARHGAP32,ARHGAP5,ARHGAP8,ARHGDIB,ARHGEF3,ARHGEF7,ARID1A,ARID4A,ARID4B,ARID5B,ARIH1,ARL4A,ARL4C,ARMCX1,ARMCX5,ASAP1,ASAP2,ASB13,ASB6,ASB7,ASCC2,ASF1A,ASF1B,ASPM,ASTE1,ASUN,ASXL1,ASXL2,ATAD2B,ATAD5,ATF1,ATF2,ATF3,ATF4,ATF5,ATF7IP,ATF7IP2,ATG13,ATG14,ATG5,ATM,ATP2A2,ATXN1,ATXN7,ATXN7L3B,AUNIP,AURKA,AVL9,AVPI1,B3GALNT1,BACH1,BAG3,BAG5,BAMBI,BANP,BARD1,BAX,BAZ2B,BBC3,BBS1,BBS10,BCAR3,BCL10,BCL11B,BCL2,BCL2L1,BCL3,BCL6,BCL7A,BDNF,BHLHE40,BHLHE41,BICD1,BID,BIRC5,BLCAP,BLM,BMP7,BMPR1A,BNIP1,BORA,BPTF,BRAP,BRCA2,BRD1,BRD2,BRD8,BRF2,BRINP3,BRIX1,BRPF1,BRWD1,BTAF1,BTBD3,BTG1,BTG2,BUB1,BUB1B,C10orf88,C11orf57,C12orf43,C17orf62,C17orf75,C17orf85,C1GALT1C1,C1orf106,C1orf174,C1orf216,C21orf91,C2CD2,C2CD2L,C2orf42,C2orf49,C3orf52,C4orf19,C7orf49,C9orf16,CAB39,CABYR,CALU,CAMSAP1,CAMSAP2,CAPN7,CASD1,CASP3,CASP8,CAV2,CBFA2T3,CBFB,CBLB,CBLL1,CCDC59,CCL2,CCL23,CCL4,CCNA2,CCNB1,CCND3,CCNE1,CCNE2,CCNF,CCNG2,CCNL1,CCNL2,CCNT2,CCS,CD320,CD58,CD59,CD83,CDC25A,CDC27,CDC42EP2,CDC42EP4,CDC7,CDC73,CDCA4,CDH11,CDH2,CDK13,CDK17,CDK7,CDK8,CDKN1A,CDKN1B,CDKN2B,CDR2,CDT1,CDV3,CDYL,CEACAM1,CEBPA,CEBPB,CEBPD,CEBPZ,CEL,CENPA,CENPC,CENPE,CENPF,CENPI,CEP170,CEP192,CEP290,CEP350,CEP68,CEP76,CES2,CFDP1,CFLAR,CGRRF1,CHCHD7,CHD1,CHD7,CHD8,CHD9,CHEK1,CHIC2,CHST15,CHSY1,CHTOP,CITED2,CLDND1,CLK1,CLK2,CLK4,CLN8,CLP1,CLU,CLUAP1,CMAS,CNNM3,CNOT2,CNOT4,CNOT8,COA7,COG2,COIL,COL5A2,COMMD8,COTL1,COX10,COX20,CPEB1,CPSF7,CPT2,CREB1,CREBBP,CREBZF,CREM,CRKL,CRLF3,CRYGC,CSAD,CSNK1D,CSRNP2,CSRP2,CSTF1,CSTF2T,CSTF3,CTBP2,CTCF,CTDSP1,CUTC,CXCL12,CXCL2,CXCR4,CYFIP2,CYLD,CYP19A1,CYR61,DAB2,DBF4,DBF4B,DCAF10,DCK,DCLRE1B,DCTN4,DDI2,DDIT4,DDX10,DDX17,DDX18,DDX28,DDX31,DDX3X,DENND1B,DEPDC1,DFNB31,DGCR14,DHRS1,DHX15,DIDO1,DIEXF,DIMT1,DIP2C,DKK1,DLC1,DLEU1,DLGAP5,DLX2,DMP1,DMTF1,DMWD,DNAAF2,DNAJB1,DNAJB6,DNAJB9,DNAJC16,DNAJC6,DNMBP,DOCK4,DOHH,DOLK,DOPEY1,DPF2,DPYD,DPYSL4,DR1,DSE,DTL,DTWD1,DUSP1,DUSP11,DUSP4,DYRK1A,DYRK2,E2F3,E2F5,E2F6,E2F8,EBAG9,EDRF1,EFNA1,EFNA4,EFNB2,EGLN1,EGR3,EHD1,EI24,EIF2AK3,EIF4A1,EIF4EBP3,EIF4ENIF1,EIF5,ELF1,ELF2,ELF3,ELK3,EMP1,ENDOD1,ENDOG,ENO1,ENPP4,ENSA,EP300,EPB41L3,EPHA2,EPHA4,EPHX1,EPM2AIP1,EPS8L2,ERBB2IP,ERCC6L,ESR1,ETAA1,EXO1,EXOC2,EXOC7,EXOG,EXOSC2,EXOSC9,EXPH5,F2RL1,F3,FADD,FAM120C,FAM168A,FAM175B,FAM178A,FAM179B,FAM193A,FAM193B,FAM208B,FAM222B,FAM35A,FAM46A,FAM47E,FAM47E-STBD1,FAM53C,FANCF,FAR2,FAS,FASTKD3,FASTKD5,FBXL12,FBXL14,FBXL15,FBXL18,FBXL5,FBXO11,FBXO28,FBXO34,FBXO38,FBXO42,FBXO5,FBXW11,FDXR,FEM1B,FEM1C,FGFBP1,FGFR3,FHL1,FHOD3,FICD,FIP1L1,FJX1,FKBPL,FLCN,FNBP4,FNDC3A,FNIP1,FNTA,FOLR1,FOSL1,FOSL2,FOXA1,FOXC1,FOXD1,FOXJ3,FOXK2,FOXO3,FPGT,FRAT2,FRYL,FSCN1,FST,FUT1,FUT4,FUT9,FXYD3,FZD5,FZD6,FZD8,GABARAPL1,GABARAPL3,GABBR2,GABPB1,GADD45A,GADD45B,GADD45G,GAL,GART,GATA3,GATA6,GCC1,GCC2,GCFC2,GCH1,GDF15,GDI2,GEMIN2,GEMIN4,GFOD2,GGA3,GGCX,GGNBP2,GIGYF2,GIN1,GINS4,GLI3,GLS,GLS2,GLTSCR1L,GMFB,GNL3,GOLGA4,GOLGA8A,GOLGA8B,GOLPH3,GOLPH3L,GPATCH1,GPATCH2,GPR19,GPR37,GPR87,GPSM2,GRAMD3,GRB10,GREB1,GRHL2,GRIA3,GRM8,GSE1,GTF2B,GTF2E1,GTF3C3,GTF3C4,GULP1,H1F0,H1FX,H2AFX,HARS2,HAS2,HAUS3,HCFC2,HDAC5,HDHD3,HEATR6,HECA,HECTD4,HES1,HEXIM1,HHEX,HHLA3,HIC2,HILPDA,HINFP,HIST1H1C,HIST1H1D,HIST1H1E,HIST1H2AD,HIST1H3A,HIST1H3B,HIST1H3C,HIST1H3D,HIST1H3E,HIST1H3F,HIST1H3G,HIST1H3H,HIST1H3I,HIST1H3J,HIST1H4A,HIST1H4B,HIST1H4C,HIST1H4D,HIST1H4E,HIST1H4F,HIST1H4H,HIST1H4I,HIST1H4J,HIST1H4K,HIST1H4L,HIST4H4,HIVEP1,HIVEP2,HJURP,HK2,HLA-E,HMG20A,HMGA2,HMGXB4,HMMR,HNRNPA1,HNRNPD,HNRNPDL,HNRNPF,HNRNPH3,HNRNPL,HOXA5,HOXB13,HOXC13,HOXC6,HPGD,HPX,HSF2,HSPA13,HSPA1A,HSPA1B,HSPA2,HSPBAP1,HTT,ICAM1,ID1,ID2,ID3,IER2,IER3,IER5,IFNGR1,IFRD1,IGF1R,IGF2BP3,IL17RB,IL6R,ILVBL,IMP3,ING1,ING3,INHBB,INPP1,INPP4B,INPP5A,INSIG1,INSIG2,INTS12,INTS5,INTS6,IP6K2,IPPK,IQCB1,IQSEC1,IRF2,IRF3,IRF7,IRS1,ISG15,ISG20L2,IST1,ITGA2,ITGA6,ITPKC,IVNS1ABP,JADE2,JAG1,JAG2,JAK2,JARID2,JMJD1C,JMJD6,JRKL,JUN,JUNB,JUND,JUP,KANK1,KANSL2,KAT2B,KAT5,KAT6A,KAT6B,KAT7,KATNA1,KAZN,KBTBD2,KBTBD4,KCNN4,KCTD13,KCTD7,KDM2A,KDM3A,KDM4B,KDM5B,KDM6A,KIAA0232,KIAA0586,KIAA0907,KIAA0922,KIAA1551,KIF11,KIF14,KIF15,KIF16B,KIF18A,KIF18B,KIF1C,KIF23,KIF2A,KIN,KLC1,KLF10,KLF4,KLF5,KLF6,KLHDC10,KLHL18,KLHL20,KLHL24,KLHL26,KLHL7,KLHL9,KNOP1,KRCC1,KRIT1,KRT13,KRT17,KRT19,LARP4B,LARP7,LCMT2,LDLR,LEMD3,LGALS8,LGR4,LIF,LIMK2,LINS,LIPT1,LMF1,LMNB1,LOXL1,LPAR1,LRCH3,LRIF1,LRIG2,LRP8,LRRC1,LRRC8B,LUC7L3,LXN,LYRM2,LYRM9,MAD1L1,MAD2L1BP,MAFB,MAK16,MAML1,MAMLD1,MAP1S,MAP2K3,MAP2K6,MAP3K4,MAP3K5,MAP3K9,MAP4K3,MAP4K5,MAPK6,MAPT,MARCH2,MARCH3,MARCH7,MARCH8,MARCKS,MAT2A,MAU2,MAX,MB,MBD4,MBD5,MBIP,MCL1,MCM10,MCM4,MCM9,MDC1,MDM1,MDM2,MDM4,MDN1,ME2,MED13,MED13L,MED16,MED17,MED18,MED23,MED4,MED6,MED7,MEF2A,MEF2C,MEPCE,METTL18,METTL3,MFSD5,MGA,MGAT2,MGLL,MICALL1,MICB,MID1,MID1IP1,MIEF1,MINA,MIOS,MIS12,MIS18BP1,MISP,MKKS,MKL2,MKRN2,MLH3,MLLT10,MMADHC,MMP13,MNT,MOAP1,MOCS3,MOGS,MORC3,MORC4,MOSPD1,MPDZ,MPHOSPH10,MPHOSPH9,MPPED2,MRFAP1L1,MROH7,MROH7-TTC4,MSANTD2,MSH2,MSL1,MSL2,MSX1,MSX2,MTF2,MTFR1,MTMR4,MTMR6,MTPAP,MTSS1,MTUS1,MUL1,MXD4,MYB,MYBL1,MYC,MYNN,N4BP1,N4BP2L2,NAA15,NAA16,NAA38,NAA40,NACC2,NADSYN1,NAP1L2,NAP1L3,NAT1,NAV2,NBEA,NBN,NCALD,NCAPH,NCK1,NCK2,NCOA2,NCOA3,NCOR2,NDC1,NDC80,NDEL1,NDUFAF4,NEDD9,NEK3,NELFA,NET1,NF1,NFAT5,NFE2L2,NFIC,NFIL3,NFKBIA,NFKBIE,NFYA,NGDN,NIPBL,NKRF,NLRX1,NMD3,NME7,NOC3L,NOL8,NONO,NOP16,NOTCH1,NPAS2,NPAT,NPIPB11,NPIPB4,NPM3,NPPB,NPTX1,NQO1,NR1H4,NR2F1,NR2F2,NR3C1,NRAS,NRBF2,NRCAM,NREP,NRF1,NRIP1,NRP1,NSMCE4A,NSUN3,NT5C1B-RDH14,NT5C2,NUAK2,NUDT4,NUFIP1,NUP153,NUP50,NUP62,NUP98,NUPL2,NXF1,NXT1,OAZ3,OFD1,OGFRL1,OLFML3,OPTN,ORAI3,ORC2,OSBPL11,OSER1,OSR2,OTUD4,OVOL2,OXLD1,OXSM,P2RY2,P4HA2,PADI2,PAFAH1B1,PAIP1,PAK1IP1,PAK2,PALB2,PALM2-AKAP2,PANK3,PAPD7,PAPOLA,PAQR6,PARD3,PARD6B,PARP2,PATZ1,PAXBP1,PBX1,PBXIP1,PCBP2,PCDH9,PCF11,PCGF1,PCIF1,PCNT,PCNXL4,PDCD6,PDE4A,PDE8A,PDGFA,PDLIM4,PDLIM7,PDP1,PDS5B,PDX1,PDZRN3,PEA15,PELO,PER2,PER3,PEX12,PEX13,PEX14,PEX2,PEX3,PFKFB3,PGAP1,PGF,PGRMC2,PGS1,PHC2,PHF2,PHF20,PHF21A,PHF3,PHIP,PHKG2,PHLDA1,PHLPP2,PHYH,PI4K2A,PIAS1,PIAS4,PIBF1,PICALM,PIGC,PIGZ,PIK3CB,PIK3R1,PIK3R3,PIKFYVE,PITPNB,PKM,PLAGL2,PLAT,PLAU,PLEKHA5,PLEKHF1,PLEKHF2,PLGLB1,PLK1,PLK2,PLK3,PLK4,PLOD1,PLSCR1,PLXNA1,PMAIP1,PML,PMP22,PMS1,PNISR,PNMA1,PNN,PNRC1,PNRC2,POGK,POGZ,POLD3,POLG,POLH,POLI,POLQ,POLR1C,POLR2A,POLR3B,POLRMT,POP1,POP7,POT1,PPAN,PPAN-P2RY11,PPAP2B,PPARD,PPARG,PPM1B,PPM1D,PPP1R10,PPP1R12A,PPP1R3D,PPP1R8,PPP2R1B,PPP3CA,PPRC1,PPWD1,PRC1,PRDM10,PRDM2,PRDM4,PRIM1,PRKAB1,PRKAR1A,PRKDC,PRKRIP1,PRKX,PRMT2,PRNP,PRPF39,PRPF4B,PRR15L,PRR3,PRR5-ARHGAP8,PRRG1,PRUNE,PSD3,PSME4,PSRC1,PTGER3,PTK2,PTPMT1,PTPN12,PTPN3,PTRH2,PTX3,PUM1,PUM2,PUS3,RAB11A,RAB1A,RAB20,RAB3GAP2,RAB5C,RABGEF1,RABGGTB,RAD54B,RAI14,RALGAPA1,RALGAPB,RALGDS,RANBP2,RANBP6,RANBP9,RAP1GAP2,RAP2B,RAPGEF2,RAPGEF6,RARA,RASA1,RASGRP1,RB1,RBBP6,RBBP8,RBM12B,RBM15,RBM25,RBM38,RBM39,RBM4,RBM48,RBM4B,RBM5,RBM7,RBMS1,RCC1,RCL1,RCN3,RCOR1,RDH14,RDX,RECQL5,RELA,RETSAT,REV1,REV3L,RFWD3,RGPD3,RGPD4,RGPD8,RGS16,RGS2,RHOB,RHOT1,RIC8B,RIF1,RIN2,RIOK2,RIPK1,RIPK4,RIT1,RLF,RMI1,RMND1,RNASET2,RND3,RNF103,RNF113A,RNF126,RNF138,RNF139,RNF14,RNF146,RNF19B,RNF219,RNF220,RNF24,RNF25,RNF38,RNF4,RNF44,RNF8,RNFT1,RNMT,RNMTL1,ROCK2,ROR1,RPL10,RPL17,RPL17-C18orf32,RPL23,RPL37A,RPP14,RPP38,RPP40,RPRD2,RPS11,RPS6KA3,RPS6KA5,RPUSD2,RREB1,RRM1,RRP15,RRP8,RRS1,RSAD1,RSBN1,RSC1A1,RSF1,RSRC2,RTCA,RUNX1,RWDD2A,RYBP,S100PBP,SACS,SAMD4A,SART3,SAT1,SATB2,SBF1,SCAF8,SCO2,SCYL3,SDC1,SDHAF1,SEC23A,SEC23IP,SEC24B,SECISBP2L,SEH1L,SEL1L2,SEMA4C,SENP5,SEPHS1,SERINC5,SERPINA3,SERPINB9,SERPINE1,SERTAD2,SERTAD3,SESN1,SETD1B,SETD2,SETD4,SETD5,SETD6,SETX,SF1,SFN,SGK1,SGMS1,SGSH,SH3GLB1,SH3TC2,SHOC2,SHROOM2,SIAH1,SIAH2,SIK3,SIPA1L1,SIRT1,SIX2,SKIL,SLBP,SLC10A3,SLC16A7,SLC19A1,SLC19A2,SLC1A1,SLC20A1,SLC24A1,SLC25A12,SLC25A13,SLC25A36,SLC25A44,SLC29A2,SLC2A10,SLC30A1,SLC35D1,SLC35E1,SLC35E2,SLC35E2B,SLC35F6,SLC38A2,SLC5A3,SLC6A14,SLC6A8,SLK,SLMO2,SMAD1,SMAD3,SMAD4,SMAD7,SMC3,SMG8,SMOX,SMPD1,SMPD3,SMURF1,SMURF2,SNAPC1,SNIP1,SNN,SNRK,SNRNP35,SNUPN,SNW1,SNX13,SNX16,SNX27,SOCS1,SOCS2,SOCS5,SOCS6,SON,SOS1,SOS2,SOX13,SOX4,SOX9,SP100,SP3,SPAG4,SPAG9,SPATA2,SPATA2L,SPC25,SPDEF,SPECC1L,SPEN,SPIN1,SPIN2A,SPIN2B,SPRED2,SPRY1,SPRY2,SPTLC2,SPTSSA,SQLE,SRC,SREK1,SRR,SRSF1,SRSF11,SRSF3,SRSF5,SRSF6,SRSF7,SS18L1,SSFA2,SSX1,STAG1,STARD13,STARD7,STAU2,STC2,STEAP1,STIL,STIP1,STK17A,STK17B,STK33,STK38L,STOM,STRADA,STRN3,STX12,STX18,STX5,SULT1A1,SULT1A3,SULT1A4,SUPT7L,SUV420H1,SWAP70,SYDE1,SYNCRIP,SYNJ1,SYNJ2,SYNRG,SYT17,TAB2,TACC2,TAF1A,TAF4,TAF5,TAF7,TAGLN,TANC2,TANK,TAP1,TARS2,TAX1BP3,TBC1D12,TBC1D30,TBC1D31,TBCC,TBCCD1,TBK1,TBL1X,TBP,TBPL1,TBX2,TCEAL1,TCF7L2,TCTA,TDP1,TEFM,TERF2,TES,TEX14,TFAP2A,TFAP2C,TFCP2,TFIP11,TFPI,TGDS,TGFB1I1,TGFBR2,TGIF1,TGIF2,TGS1,THAP10,THRB,THUMPD1,THYN1,TIMM9,TIMP2,TIPARP,TIPIN,TJP3,TLE3,TLK1,TLK2,TM2D3,TM4SF1,TM9SF1,TMA16,TMCC1,TMED2,TMEM11,TMEM115,TMEM131,TMEM135,TMEM158,TMEM177,TMEM185B,TMEM186,TMEM223,TMEM230,TMEM243,TMEM251,TMEM39A,TMEM41B,TMF1,TMPO,TNFAIP3,TNFAIP8,TNFRSF10A,TNFRSF10B,TNFRSF10C,TNFRSF12A,TNFRSF1A,TNFRSF21,TNFSF10,TNFSF9,TNKS,TNS3,TOB1,TOB2,TOP2A,TOP2B,TOP3A,TOPBP1,TOPORS,TOR1AIP1,TP53,TP53I3,TPD52,TPST2,TRA2A,TRAF3IP2,TRAF4,TRAF5,TRAF6,TRAFD1,TRAM2,TRAPPC10,TRIB1,TRIB3,TRIM13,TRIM16,TRIM26,TRIM27,TRIM32,TRIM33,TRIM52,TRIO,TRIP6,TRMT11,TRMT12,TRMT13,TRO,TRPS1,TSC22D1,TSC22D2,TSEN2,TSGA10,TSKU,TSPAN4,TSPYL2,TSPYL5,TSSK2,TST,TTC4,TTF1,TTK,TTLL4,TTLL5,TUBA4A,TUBGCP3,TUFT1,U2SURP,UBA2,UBA6,UBAP1,UBC,UBE2B,UBE2G1,UBE2J1,UBE2K,UBL4A,UBR2,UBR5,UBXN7,UFL1,UGCG,ULBP2,UNC50,UNKL,URB2,URGCP,USP1,USP11,USP15,USP36,USP6,USPL1,UTP14C,UTP18,UTP3,UVRAG,VAMP1,VAMP3,VANGL1,VAV3,VCPKMT,VDR,VEGFA,VEZF1,VPS13B,VPS13C,VPS37B,VPS37C,VPS54,VPS72,WAC,WAPAL,WDFY3,WDR37,WDR43,WDR47,WDR5B,WDR7,WDR82,WEE1,WIPF2,WISP2,WRN,WSB1,WWC1,WWP1,WWTR1,XBP1,XPC,XPO7,YEATS4,YKT6,YPEL5,YRDC,YTHDC2,YTHDF2,YTHDF3,YWHAE,YWHAH,YWHAZ,ZBED5,ZBTB1,ZBTB10,ZBTB11,ZBTB14,ZBTB17,ZBTB24,ZBTB3,ZBTB40,ZBTB43,ZBTB5,ZC3H11A,ZC3H13,ZC3H4,ZC3H7B,ZC3HAV1,ZCCHC10,ZCCHC11,ZCCHC2,ZCCHC6,ZCCHC8,ZDHHC17,ZFAND5,ZFC3H1,ZFP30,ZFP36,ZFP36L1,ZFP36L2,ZFP64,ZFX,ZFYVE26,ZHX2,ZIC1,ZKSCAN1,ZKSCAN4,ZKSCAN5,ZMAT3,ZMIZ1,ZMYM1,ZMYM2,ZMYM4,ZMYM5,ZMYND8,ZNF107,ZNF12,ZNF131,ZNF133,ZNF14,ZNF140,ZNF142,ZNF143,ZNF146,ZNF148,ZNF160,ZNF165,ZNF174,ZNF177,ZNF184,ZNF189,ZNF195,ZNF200,ZNF202,ZNF211,ZNF217,ZNF22,ZNF23,ZNF232,ZNF239,ZNF248,ZNF253,ZNF263,ZNF266,ZNF267,ZNF273,ZNF274,ZNF277,ZNF281,ZNF292,ZNF3,ZNF302,ZNF318,ZNF324,ZNF329,ZNF330,ZNF331,ZNF337,ZNF34,ZNF354A,ZNF365,ZNF394,ZNF410,ZNF419,ZNF43,ZNF430,ZNF432,ZNF44,ZNF443,ZNF45,ZNF451,ZNF468,ZNF473,ZNF500,ZNF559-ZNF177,ZNF562,ZNF571,ZNF586,ZNF587,ZNF587B,ZNF611,ZNF623,ZNF629,ZNF638,ZNF652,ZNF654,ZNF672,ZNF692,ZNF7,ZNF764,ZNF79,ZNF8,ZNF814,ZNF85,ZNHIT6,ZSCAN16,ZSCAN32,ZSCAN9,ZXDC,ZZZ3
NORETHISTERONE	G03DC04	https://www.ncbi.nlm.nih.gov/pccompound?term=NORETHISTERONE	45	0.4957	0.99987	1	1	ABCB1,ABCB11,AKR1C1,AR,C8orf44-SGK3,EEF1D,EEF1E1,EGR3,ENO1,ESR1,F10,F7,FASN,FGA,FGB,FGG,HSP90B1,IFI44,IFI6,IFIT1,IFITM1,IRF9,KMO,MAPT,MCL1,MX1,MYBL1,NFE2L2,NR3C1,NUCKS1,OAS1,OASL,PGK1,PGR,PLG,PROC,RARA,RPAIN,SERPINC1,SERPINE1,SGK3,SHBG,ST3GAL6,TP53,VEGFA
BENDROFLUMETHIAZIDE	C03AA01	https://www.ncbi.nlm.nih.gov/pccompound?term=BENDROFLUMETHIAZIDE	4	0.49584	0.99987	1	1	LMNA,REN,SLC12A1,TPMT
TENIPOSIDE	L01CB02	https://www.ncbi.nlm.nih.gov/pccompound?term=TENIPOSIDE	16	0.49592	0.99987	1	1	AR,ESR1,JAK2,MITF,MYC,NCOA1,NCOA3,NR5A1,NR5A2,ODC1,PAX8,STK33,TDP1,TOP2A,TOP2B,TP53
NELFINAVIR	J05AE04	https://www.ncbi.nlm.nih.gov/pccompound?term=NELFINAVIR	34	0.49594	0.99987	1	1	ABCB11,ABCG2,ADIPOQ,AKT1,ATF3,ATF4,ATF6,CASP3,CASP7,CASP8,CCL2,CCL3,CCND3,CDC25A,CDK2,CHRM1,CHRM5,CYP1A1,CYP3A4,CYP3A5,DDIT3,FASN,HSPA5,IL1B,IL6,INHBE,LEP,MAP1LC3B,MAPK1,MBTPS2,MCL1,PCNA,SREBF1,TNF
ADENOSINE	C01EB10	https://www.ncbi.nlm.nih.gov/pccompound?term=ADENOSINE	32	0.49734	0.99987	1	1	ADORA1,ADORA2A,ADORA2B,ADORA3,ALPI,BCL2L1,BIRC2,BIRC3,CASP3,CASP8,CASP9,CD14,CFLAR,CFTR,DIABLO,DPP4,FADD,FASLG,GALR3,HIF1A,LY96,MAPK1,MAPK3,MYC,PI4K2A,PI4K2B,PPARGC1A,SLC5A7,TLR4,TNF,TRPM4,VEGFA
IBANDRONIC_ACID	M05BA06	https://www.ncbi.nlm.nih.gov/pccompound?term=IBANDRONIC_ACID	3	0.49751	0.99987	1	1	CASP3,FDPS,PTGS2
ALDOSTERONE	H02AA01	https://www.ncbi.nlm.nih.gov/pccompound?term=ALDOSTERONE	17	0.4985	0.99987	1	1	ABCB1,ACTA2,AGTR1,CDH1,DHRS3,IL6,MAPK1,MAPK3,NR3C1,NR3C2,OLR1,SCNN1A,SCNN1B,SCNN1G,SERPINA6,SLC12A2,SNAI1
MIGLITOL	A10BF02	https://www.ncbi.nlm.nih.gov/pccompound?term=MIGLITOL	12	0.50173	0.99987	1	1	GAA,IL1B,MGA,MGAM,S100A10,S100A11,S100A12,S100A4,S100A6,S100A9,SI,TNF
TICARCILLIN	J01CA13	https://www.ncbi.nlm.nih.gov/pccompound?term=TICARCILLIN	3	0.50208	0.99987	1	1	CCNE2,WSB1,ZNF652
CARISOPRODOL	M03BA02	https://www.ncbi.nlm.nih.gov/pccompound?term=CARISOPRODOL	10	0.50333	0.99987	1	1	ABCB1,CBX1,GABRA1,GABRB2,GABRG2,GNL3L,LMNA,TDP1,TSHR,ZNF652
MERSALYL	C03BC01	https://www.ncbi.nlm.nih.gov/pccompound?term=MERSALYL	4	0.50363	0.99987	1	1	FUT8,KAT2A,TDP1,VDR
DYCLONINE	N01BX02,R02AD04	https://www.ncbi.nlm.nih.gov/pccompound?term=DYCLONINE	21	0.50559	0.99987	1	1	ACHE,AKR1C1,ALDH1A1,CYP1A2,CYP2C9,HMGCS1,HMOX1,LMNA,SCN5A,SLC7A11,TXNRD1,UGT1A1,UGT1A10,UGT1A3,UGT1A4,UGT1A5,UGT1A6,UGT1A7,UGT1A8,UGT1A9,VDR
CLOXACILLIN	J01CF02	https://www.ncbi.nlm.nih.gov/pccompound?term=CLOXACILLIN	2	0.50576	0.99987	1	1	ABCB11,EIF5A
G-STROPHANTHIN	C01AC01	https://www.ncbi.nlm.nih.gov/pccompound?term=G-STROPHANTHIN	1457	0.50645	0.99987	1	1	AASDHPPT,ABAT,ABHD10,ABL2,ABTB2,ACBD3,ACTR10,ACVR2A,ADAMTS1,ADAT1,ADH5,ADM,ADNP2,ADO,ADORA2B,ADPRM,ADSL,ADSS,AFTPH,AGGF1,AGPAT4,AIMP2,AKAP10,AKAP11,AKAP13,AKAP2,AKAP8L,AKAP9,AKIP1,AKIRIN1,ALAS1,AMACR,AMD1,AMIGO2,AMMECR1,AMOTL2,AMY1C,AMY2A,AMY2B,ANGEL2,ANKEF1,ANKRA2,ANKRD11,ANKRD12,ANKRD28,ANKRD46,ANKRD6,ANXA4,AP1G1,AP3D1,AP5M1,AP5Z1,APAF1,APBB2,APEX1,APP,APPBP2,APPL1,AR,ARC,AREG,ARFGEF2,ARHGAP1,ARHGAP11A,ARHGAP26,ARHGEF12,ARHGEF6,ARID4A,ARID4B,ARID5B,ARIH1,ARL14,ARL4A,ARMC8,ARMCX1,ARMCX5,ARPC4-TTLL3,ARPP19,ASB13,ASF1A,ASH2L,ASXL2,ATAD2B,ATAD5,ATF2,ATF3,ATF4,ATF7IP,ATG4A,ATIC,ATMIN,ATP1B1,ATP2B1,ATP6V0E1,ATP6V1G2-DDX39B,ATRX,ATXN2,ATXN7,AVPI1,B3GNT2,BACH1,BAG3,BAIAP2,BAMBI,BAZ2A,BBS10,BBX,BCL11A,BCL3,BCL6,BCLAF1,BDNF,BHLHE40,BHLHE41,BIRC3,BLMH,BLZF1,BMP2K,BMPR1A,BPTF,BRAP,BRCA1,BRCA2,BRD2,BRD4,BRINP3,BRMS1,BRWD1,BTBD18,BTG1,BTG2,BTN2A1,C11orf21,C11orf57,C17orf75,C18orf25,C19orf66,C1orf106,C1orf123,C1QTNF3,C21orf91,C2CD5,C2orf68,C3orf52,C4orf27,C6orf120,C7orf25,C7orf49,C9orf78,CACNA2D3,CALHM2,CAMSAP1,CAMSAP2,CANT1,CAPN2,CARD10,CARD8,CARS,CASP1,CASP4,CASP8,CBR1,CBR3,CBR4,CBX4,CBX5,CBY1,CCDC51,CCDC88C,CCDC90B,CCL2,CCL20,CCL4,CCNA1,CCNA2,CCNE2,CCNF,CCNG2,CCNL1,CCNL2,CCNT1,CCNT2,CCR2,CCZ1,CCZ1B,CD14,CD2BP2,CD300A,CD33,CD3EAP,CD55,CD58,CD83,CD9,CDC123,CDC16,CDC7,CDCA8,CDK4,CDK8,CDKN1A,CDKN2AIP,CDKN2C,CDT1,CDV3,CEBPA,CEBPE,CECR5,CELF1,CENPC,CENPI,CEP152,CEP350,CEP63,CEP68,CES2,CETN3,CGGBP1,CHAC1,CHD4,CHD8,CHKB-CPT1B,CHST12,CHTOP,CITED2,CKS2,CLCF1,CLCN3,CLCN6,CLDN1,CLEC11A,CLK1,CLK3,CLK4,CLUAP1,CMAS,CNOT4,CNPY2,COG2,COG8,COMMD3,COPE,COQ10B,COX20,CPOX,CPT1B,CPT2,CREB1,CREB5,CREBL2,CREM,CRK,CRNKL1,CRYBB2,CRYBG3,CRYZL1,CSK,CSPP1,CSRNP2,CSTF2T,CTDSP2,CTGF,CTH,CTNND1,CTSK,CTTN,CUL5,CUTC,CWC25,CWF19L1,CXCL2,CXCL3,CXorf40A,CXorf40B,CYLD,CYP1A1,CYP1B1,CYR61,CYTH2,CYTH3,CYTH4,DAB2,DAG1,DAPK3,DARS2,DCAF15,DCLRE1A,DCPS,DCUN1D4,DDIT3,DDIT4,DDX28,DDX39B,DDX3X,DDX50,DENND2D,DEPDC1,DERA,DET1,DGCR14,DHRS1,DICER1,DIDO1,DIEXF,DIMT1,DIP2C,DKK2,DLC1,DLX2,DMXL2,DNAAF2,DNAJA3,DNAJB1,DNAJB4,DNAJB9,DNAJC17,DNMT3B,DOLK,DPH5,DPP8,DR1,DSCC1,DTNA,DTWD1,DUS2,DUSP1,DUSP10,DUSP11,DUSP2,DUSP4,DUSP6,DUSP7,DUSP8,DYNC1LI2,DYNC2LI1,DYNLT1,EAF2,ECI2,EDN1,EED,EFNA1,EFNB2,EFTUD1,EGF,EGR1,EGR2,EGR3,EIF1,EIF2B3,EIF2S1,EIF2S3,EIF3A,EIF3M,EIF4ENIF1,EIF5,ELF1,ELF3,ELK3,ELL2,ELL3,EMC2,ENC1,ENOSF1,ENOX2,ENSA,EPHA2,EPHA4,EPS15,EPS15L1,ERCC6L,ERI2,ERLIN1,ERO1LB,ETF1,ETNK1,ETS2,EVI2A,EXOSC2,EXOSC7,EXT1,F8A1,F8A2,FADD,FAF2,FAIM3,FAM110B,FAM134A,FAM178A,FAM179B,FAM193A,FAM193B,FAM208A,FAM45A,FAM46A,FAM46C,FAM47E,FAM47E-STBD1,FAM53C,FAM57A,FAM86C1,FANCE,FANCF,FANCG,FANCL,FAR2,FARSA,FASTKD3,FBXL14,FBXL4,FBXO16,FBXO38,FBXO9,FBXW2,FBXW7,FCAR,FEM1B,FGFR1OP,FH,FHOD1,FJX1,FKTN,FLAD1,FLCN,FLI1,FNBP1,FOS,FOSB,FOSL2,FOXJ3,FOXO3,FPGT,FRAT1,FUT4,FUT8,FYCO1,FYN,G0S2,GABARAPL1,GABARAPL3,GABPB1,GADD45A,GADD45B,GCA,GCH1,GDF15,GEM,GEMIN2,GEMIN4,GEMIN6,GFI1,GGA2,GIMAP6,GIN1,GLA,GLIPR1,GLRX,GLRX2,GLRX3,GLT8D1,GLUL,GMEB2,GMNN,GOLGA1,GOLGA4,GOLGA5,GOLT1B,GON4L,GORASP2,GPALPP1,GPATCH2,GPATCH3,GPATCH8,GPR176,GPR87,GPRC5A,GPSM2,GRB10,GRB7,GRSF1,GSK3B,GSPT2,GTF2B,GTF2E1,GYG1,H1FX,H3F3A,H3F3B,HAUS3,HBEGF,HBP1,HBS1L,HCFC2,HEATR3,HEATR6,HERC5,HEY1,HHEX,HIBCH,HIC2,HILPDA,HIRIP3,HIST1H1C,HIST1H1D,HIST1H1E,HIST1H1T,HIST1H2AB,HIST1H2AD,HIST1H2AE,HIST1H2AM,HIST1H2BC,HIST1H2BD,HIST1H2BE,HIST1H2BF,HIST1H2BG,HIST1H2BI,HIST1H3A,HIST1H3B,HIST1H3C,HIST1H3D,HIST1H3E,HIST1H3F,HIST1H3G,HIST1H3H,HIST1H3I,HIST1H3J,HIST1H4A,HIST1H4B,HIST1H4C,HIST1H4D,HIST1H4E,HIST1H4F,HIST1H4H,HIST1H4I,HIST1H4J,HIST1H4K,HIST1H4L,HIST3H2A,HIST4H4,HIVEP1,HK2,HLTF,HMGA2,HMGCS1,HMGN4,HMGXB4,HMMR,HNRNPA1,HNRNPD,HNRNPDL,HNRNPH3,HOXA11,HOXA5,HOXB7,HOXC13,HOXC6,HPS6,HRH1,HS2ST1,HSF2,HSPA1A,HSPA1B,HSPA8,HSPB11,HTRA2,HTT,HUS1,ICT1,ID1,ID2,ID3,IDH1,IER2,IER3,IER5,IFI16,IFIT1,IFIT5,IFRD1,IKBKAP,IKZF1,IKZF5,IL1A,IL1B,IL1RL1,IL23A,IL6,IL6R,IMPACT,ING3,INHBA,INPP1,INSIG1,INSIG2,INTS3,INTS5,INTS6,IP6K2,IRAK3,IRS2,IRX4,ISG20,ITCH,ITGA4,ITPKB,IVNS1ABP,JADE2,JAK2,JMJD1C,JRKL,JUN,JUNB,JUND,KANK1,KANK2,KANSL1L,KAT6A,KATNBL1,KBTBD11,KCNJ2,KCTD12,KDELC1,KDM2A,KDM3A,KDM4C,KDM5A,KDM5B,KDM6A,KDM6B,KEAP1,KHDRBS1,KHNYN,KIAA0391,KIAA1033,KIF11,KIF16B,KIF18A,KIFAP3,KIFC1,KLF10,KLF11,KLF2,KLF4,KLF5,KLF6,KLHL20,KLHL23,KLHL24,KLHL9,KMO,KNOP1,KPNA4,KPNA6,KRCC1,KRIT1,KRT10,KYNU,LAMTOR3,LANCL1,LARP4B,LARP7,LCMT1,LCMT2,LDLR,LGR4,LIAS,LINS,LIPT1,LMNA,LONRF1,LONRF3,LPAR2,LPAR6,LRIG2,LRP5L,LRP8,LRRC37A3,LRRC8D,LTB,LXN,MACF1,MAD1L1,MAFF,MAFG,MAGEH1,MAGI1,MAK16,MAN1A2,MAP2K3,MAP3K7,MAP3K8,MAP3K9,MAP7D3,MAPKAPK3,MARCH3,MARCH6,MARCH8,MARCKS,MARS,MAT2A,MAX,MBD4,MCL1,MCMBP,MDM1,MED1,MED13L,MED6,MED7,MEN1,METAP2,METTL1,METTL13,METTL3,METTL5,MGAT1,MGAT4B,MGEA5,MIA3,MID1,MIEF1,MINA,MINPP1,MIS18A,MIS18BP1,MITF,MKI67,MKKS,MLH1,MLH3,MLX,MLYCD,MOCS2,MOK,MORC2,MORC3,MPHOSPH8,MPPED2,MREG,MROH7,MROH7-TTC4,MRPL15,MRPL17,MRPL34,MRPL39,MRPL46,MRPS12,MRPS2,MRPS30,MRPS31,MRS2,MSH2,MSH6,MSL1,MSL2,MSRB1,MTF1,MTF2,MTFR1,MTIF2,MTMR3,MTMR4,MTR,MXI1,MYB,MYBL1,MYC,MYLIP,N4BP2L2,NAB1,NACA,NAE1,NAGK,NAMPT,NAP1L2,NAT1,NBN,NCALD,NCF2,NCF4,NCK1,NCOA3,NDUFB8,NEDD4L,NEDD9,NEK3,NELFE,NETO2,NEU1,NFAT5,NFE2,NFIL3,NFKB1,NFKB2,NFKBIA,NFKBIE,NFX1,NFYA,NFYB,NGLY1,NIF3L1,NIPBL,NLE1,NMD3,NMI,NMRK1,NNMT,NOL12,NOL3,NOL7,NOL8,NONO,NOP14,NOP16,NOTCH2,NR1D1,NR1D2,NR2C2,NR2F2,NR3C1,NR4A1,NR4A2,NR4A3,NRP1,NSMCE4A,NT5C1B-RDH14,NTSR1,NUAK2,NUDT6,NUFIP1,NUMA1,NUP37,NUP98,NUPL1,NUSAP1,NXF1,OBFC1,OGT,OIP5,OLR1,ORAI3,ORC3,ORC5,OSBPL1A,OSBPL3,OSER1,OSGIN2,OVGP1,OVOL2,OXLD1,OXSM,PAAF1,PABPN1,PAFAH1B1,PAGR1,PAICS,PAIP1,PAK1IP1,PAK4,PALB2,PALM2-AKAP2,PANK3,PANK4,PAPOLA,PARP4,PATZ1,PAWR,PCBP2,PCDHA1,PCDHA2,PCF11,PCMTD2,PCYOX1L,PDCD11,PDCD2,PDCD5,PDCD6,PDE1C,PDE3B,PDE4B,PDF,PDGFA,PDP1,PDS5B,PDSS1,PDZD8,PDZRN3,PELI1,PELO,PER1,PER2,PES1,PEX1,PEX13,PEX3,PGM3,PGRMC2,PHACTR1,PHACTR4,PHF11,PHTF1,PI4K2A,PIAS1,PICALM,PIGC,PIGV,PIK3R1,PIK3R4,PILRB,PIM1,PIP5K1A,PKD2,PKM,PKN2,PLAA,PLAGL2,PLAUR,PLIN2,PLK2,PLSCR1,PMAIP1,PNISR,PNMA1,PNN,PNRC1,POFUT2,POGK,POGLUT1,POLI,POLQ,POLR3B,POMZP3,POP1,POP5,POT1,POU2F1,PPARG,PPFIBP1,PPM1D,PPM1E,PPP1R10,PPP1R12A,PPP1R15A,PPP1R3D,PRDM10,PRDM2,PRDM4,PREP,PRG2,PRIM1,PRKD3,PRKX,PRMT2,PRMT5,PRR15L,PRR3,PRRC2C,PRSS22,PRUNE,PSEN1,PSMA2,PSMD4,PSME4,PSMG1,PSPC1,PSPH,PTBP1,PTBP2,PTCH1,PTGS2,PTHLH,PTK6,PTP4A2,PTPN21,PTPN3,PTX3,PUM1,PUS7L,PWP1,PYROXD1,RAB14,RAB1B,RAB27A,RAB2A,RAB30,RAB3GAP2,RABIF,RAC2,RAD17,RAD51C,RAD54B,RALA,RALGAPB,RAN,RANBP2,RAP1GAP2,RARG,RASSF1,RBBP5,RBBP6,RBM14-RBM4,RBM15,RBM15B,RBM25,RBM3,RBM39,RBM4,RBM48,RBM5,RDH14,REL,RELB,REST,RFC3,RFC4,RFX5,RGPD3,RGPD4,RGPD8,RGS1,RGS10,RGS13,RGS16,RHBDF1,RHOB,RHOBTB1,RHOBTB3,RHOQ,RHOT1,RIF1,RIN2,RIOK2,RIOK3,RIT1,RLF,RLN2,RMND1,RMND5B,RND1,RND3,RNF103,RNF14,RNF144A,RNFT1,RNMT,RPA4,RPGR,RPL10,RPL17,RPL17-C18orf32,RPL37A,RPP40,RPUSD2,RRAGC,RRM2,RRP1B,RRP7A,RRS1,RSAD1,RSF1,RSRC2,RUFY2,RUNX1,RWDD2B,RWDD3,RYBP,S100A12,S100PBP,S1PR4,SAC3D1,SACS,SAFB2,SAMM50,SAMSN1,SAR1A,SART3,SAT1,SCAF8,SCN8A,SCO2,SDC4,SDF2,SEC14L1,SEC24A,SEC62,SEH1L,SENP5,SEPHS1,SEPHS2,SERPINB1,SERPINB10,SERTAD3,SETX,SFPQ,SFSWAP,SFT2D3,SGK1,SGPP1,SH3GLB1,SHROOM2,SIDT2,SIK3,SIPA1L1,SIRT1,SKIL,SKP2,SLA,SLC19A2,SLC1A5,SLC24A1,SLC25A12,SLC25A32,SLC25A44,SLC26A2,SLC2A5,SLC30A1,SLC33A1,SLC35A5,SLC35E2,SLC35E2B,SLC37A4,SLC38A2,SLC38A7,SLC39A4,SLC39A9,SLC3A2,SLC43A3,SLC4A7,SLC5A3,SLC6A3,SLK,SMAD1,SMAD7,SMARCA4,SMARCC1,SMC4,SMEK2,SMG5,SMIM7,SMIM8,SMURF1,SNAI2,SNAPC1,SNIP1,SNRK,SNX16,SNX17,SNX4,SOCS1,SOCS2,SOD2,SOGA1,SON,SOS1,SOX4,SOX9,SP110,SPAG9,SPATA2,SPATA7,SPC25,SPDEF,SPDL1,SPON2,SPRY2,SPRY4,SQLE,SQSTM1,SRP72,SRRM1,SRRM2,SRSF3,SRSF5,SRSF6,SRSF7,SSH1,ST6GAL1,STAMBP,STARD7,STAT3,STC2,STK10,STK17B,STK33,STRN3,STRN4,STX3,STX7,STYK1,SUB1,SUGP2,SULT1A1,SULT1A3,SULT1A4,SUN1,SUOX,SURF2,SWAP70,SYNCRIP,SYNJ2,TAF11,TAF1A,TAF1D,TAF9B,TAOK1,TARBP1,TAS2R10,TBC1D15,TBC1D16,TBC1D22A,TBC1D2B,TBC1D30,TBC1D31,TBC1D9,TBCCD1,TBL1X,TCEA2,TCEB3,TCF25,TCOF1,TDG,TDP1,TDRD3,TDRD7,TEAD1,TEFM,TERF1,TERT,TEX14,TFB1M,TGDS,TGFB2,TGFBRAP1,THAP1,THAP10,THAP11,THAP4,THAP7,THBS1,THEMIS2,THRA,THUMPD2,THYN1,TIA1,TIMM9,TIPARP,TLDC1,TM2D1,TM2D3,TMA16,TMCC1,TMEM156,TMEM168,TMEM177,TMEM186,TMEM243,TMEM251,TMEM43,TMEM87A,TMPO,TMX2-CTNND1,TNF,TNFAIP1,TNFAIP3,TNFAIP6,TNFAIP8,TNFRSF10B,TNFRSF21,TNFSF9,TOB2,TOM1L1,TOMM70A,TOP1,TP53,TPBG,TPP1,TPRKB,TRA2A,TRA2B,TRAF3,TRAF3IP2,TRAF3IP3,TRAK1,TRAK2,TRAPPC10,TRAPPC11,TRAPPC12,TRIB2,TRIB3,TRIM14,TRIM16,TRIM27,TRIM38,TRIM8,TRIP11,TRMT12,TRMT1L,TRMT2B,TRMT61B,TRNAU1AP,TSC22D1,TSC22D2,TSEN2,TSPYL2,TSPYL4,TSR3,TSSK2,TST,TTC31,TTC4,TTLL3,TUBB2A,TUFT1,TWF1,TXNDC9,TXNL4B,U2SURP,UAP1L1,UBA5,UBAP1,UBE2H,UBL3,UBL4A,UBR2,UBR7,UBXN4,UBXN7,UCHL5,UFL1,UGCG,UMPS,URB2,URI1,USP1,USP15,USP36,USP9X,UTP14A,UTP6,UVRAG,VANGL1,VAV3,VCPIP1,VCPKMT,VEZF1,VIPAS39,VPS11,VPS33B,WAC,WASL,WDR3,WDR33,WDR37,WDR43,WDR5B,WDR74,WDYHV1,WEE1,WIPF2,WNK1,WNT5A,WSB1,WT1,WTAP,XBP1,XPA,XPO4,XRCC1,YAF2,YME1L1,YOD1,YPEL5,YRDC,YTHDC1,YY1AP1,ZBED5,ZBTB10,ZBTB11,ZBTB14,ZBTB17,ZBTB24,ZBTB3,ZBTB40,ZBTB43,ZC3H11A,ZC3H12A,ZC3H14,ZC3H4,ZC3HAV1,ZCCHC2,ZCCHC8,ZDHHC4,ZEB1,ZFAND1,ZFAND5,ZFHX4,ZFP36,ZFP36L2,ZFP64,ZIC1,ZMYM2,ZMYM3,ZMYM5,ZMYND8,ZNF134,ZNF136,ZNF143,ZNF177,ZNF184,ZNF20,ZNF23,ZNF230,ZNF239,ZNF248,ZNF263,ZNF267,ZNF277,ZNF281,ZNF292,ZNF302,ZNF318,ZNF32,ZNF324,ZNF335,ZNF35,ZNF350,ZNF354A,ZNF365,ZNF394,ZNF395,ZNF430,ZNF432,ZNF44,ZNF45,ZNF451,ZNF500,ZNF529,ZNF559-ZNF177,ZNF573,ZNF586,ZNF587B,ZNF589,ZNF592,ZNF609,ZNF623,ZNF625-ZNF20,ZNF654,ZNF7,ZNF764,ZNF8,ZNF839,ZNHIT3,ZP3,ZSCAN16,ZSCAN32,ZW10,ZXDC,ZYX
VORINOSTAT	L01XX38	https://www.ncbi.nlm.nih.gov/pccompound?term=VORINOSTAT	2283	0.50688	0.99987	1	1	AACS,AAGAB,AAMDC,AAMP,ABAT,ABCB1,ABCD3,ABCG1,ABHD2,ABHD3,ABHD6,ABL1,ABTB2,ACAA1,ACAD8,ACKR3,ACOT7,ACOT9,ACP1,ACSBG1,ACSF2,ACSL1,ACSL3,ACSL5,ACSS3,ACTA2,ACTN1,ACTR10,ACVR2A,ADA,ADAP1,ADARB1,ADCY7,ADD3,ADI1,ADIPOR1,ADIPOR2,ADK,ADM,ADNP,ADORA2B,ADPRM,ADRA2C,ADRB2,ADRBK1,AFF1,AGFG2,AGTPBP1,AGTR1,AHNAK,AHNAK2,AHR,AK1,AK4,AKAP1,AKAP10,AKAP12,AKAP13,AKAP2,AKAP8,AKIP1,AKT1,AKTIP,ALAD,ALAS1,ALDH5A1,ALDH6A1,ALDH8A1,ALDOC,ALG13,ALOX15,ALOX5,AMIGO2,AMOTL2,AMPD3,ANAPC13,ANAPC2,ANG,ANGEL2,ANGPTL4,ANKMY2,ANKRA2,ANKRD27,ANKRD46,ANO10,ANPEP,ANXA1,ANXA3,ANXA6,ANXA7,AP3M2,AP5S1,AP5Z1,APAF1,APBB2,APLP2,APMAP,APOBR,APOL6,AQP3,AR,ARAF,ARAP2,AREG,AREL1,ARFGAP2,ARFGAP3,ARFIP1,ARG2,ARHGAP19,ARHGAP25,ARHGAP26,ARHGAP29,ARHGDIB,ARHGEF10,ARHGEF12,ARHGEF18,ARHGEF2,ARHGEF3,ARHGEF40,ARID1A,ARID3B,ARID5B,ARL3,ARL4A,ARL4C,ARL4D,ARL6IP1,ARMC1,ARMC9,ARMCX2,ARMCX5,ARMCX6,ARNT2,ARNTL,ARSJ,ARTN,ASAP3,ASB6,ASF1B,ASRGL1,ASTE1,ASXL1,ATAD2B,ATAD5,ATF1,ATF3,ATF5,ATF6,ATF7IP,ATF7IP2,ATG2A,ATG2B,ATG4A,ATG5,ATG7,ATP10A,ATP10D,ATP1B1,ATP2B4,ATP6V0A1,ATP6V0D1,ATP6V1A,ATP6V1B2,ATP6V1C1,ATP6V1D,ATP6V1H,ATP7A,ATP7B,ATP8A1,ATP8B4,ATP9A,AURKA,AVPI1,B3GALNT1,B3GNT2,B3GNTL1,BACE1,BAD,BAG2,BAIAP2,BAIAP3,BAK1,BAMBI,BANP,BATF,BATF3,BAX,BAZ1A,BAZ2B,BBC3,BBS1,BBS4,BBS7,BCAR3,BCAT1,BCL11A,BCL2,BCL2A1,BCL2L1,BCL2L11,BCL3,BCL6,BCL7A,BCLAF1,BCOR,BCR,BDH1,BDNF,BECN1,BEX4,BHLHE40,BHLHE41,BICD2,BID,BIK,BIN2,BIRC2,BIRC3,BIRC5,BLCAP,BLVRA,BLVRB,BMF,BMI1,BMP4,BMP6,BMP7,BMPR1A,BNC2,BNIP1,BNIP3L,BPHL,BPTF,BRCA1,BRD1,BRD4,BRD8,BRD9,BRINP3,BRMS1,BSCL2,BSDC1,BTG1,BTG3,BTN2A1,BTN2A2,BUB3,C12orf4,C14orf1,C14orf132,C14orf159,C16orf45,C18orf8,C19orf54,C1GALT1,C1orf216,C21orf91,C2CD2L,C2CD5,C2orf44,C7orf49,C7orf55-LUC7L2,C9orf91,CA5B,CACNA2D3,CAD,CADM1,CALCOCO1,CALCOCO2,CALHM2,CALM1,CALM2,CALM3,CALR,CALU,CAMLG,CAMSAP2,CAP2,CAPG,CAPN15,CARD8,CARD9,CASC1,CASD1,CASP12,CASP3,CASP4,CASP6,CASP8,CASP9,CAST,CBFA2T2,CBFA2T3,CBLB,CBR3,CBX3,CBX5,CBY1,CCDC170,CCDC176,CCDC28A,CCDC51,CCDC59,CCDC68,CCDC94,CCL2,CCL20,CCL3,CCL4,CCNA1,CCNA2,CCNB1,CCND1,CCND3,CCNE1,CCNE2,CCNG2,CCNJ,CCNT2,CCR1,CCR2,CCS,CCSER2,CD14,CD244,CD300A,CD55,CD58,CD59,CDC14B,CDC42EP3,CDC6,CDC7,CDH1,CDH15,CDK1,CDK12,CDK13,CDK2,CDK2AP2,CDK4,CDK7,CDKN1A,CDKN1B,CDKN1C,CDKN2B,CDKN2D,CDKN3,CDS1,CDT1,CEBPD,CEBPE,CEBPG,CELSR2,CENPA,CEP104,CEP55,CEP68,CEP70,CEP72,CEP76,CERK,CERS2,CETN2,CFLAR,CFTR,CGRRF1,CHCHD7,CHKA,CHMP1B,CHMP4B,CHMP5,CHN2,CHP1,CHST12,CHST15,CHST2,CHST7,CHTOP,CHUK,CITED2,CKAP4,CKB,CLCF1,CLCN3,CLDN8,CLDND1,CLEC11A,CLEC16A,CLEC7A,CLGN,CLIC4,CLIP1,CLK1,CLK4,CLMN,CLOCK,CLP1,CLPTM1,CLPX,CLUAP1,CNBP,CNNM4,CNOT2,CNOT3,CNPY2,COA7,COBL,COBLL1,COIL,COLGALT2,COMMD3-BMI1,COPA,COPS4,COQ7,CORO1A,CORO1C,CORO2A,COTL1,COX20,COX5B,CPD,CPM,CPNE3,CPSF7,CREB3,CREB3L2,CREBBP,CRELD2,CRIPT,CRISPLD2,CRTC3,CRY1,CRYZ,CRYZL1,CSGALNACT2,CSK,CSNK1D,CSRNP2,CSRP1,CSRP2,CSTA,CTBP1,CTBP2,CTCF,CTDSP1,CTGF,CTH,CTNNA1,CTNNAL1,CTNNB1,CTNNBIP1,CTNS,CTPS1,CTR9,CTSD,CTSG,CTSK,CTSL,CTSV,CUL1,CUL5,CUX1,CXADR,CXCL12,CXCR4,CXorf21,CYB5A,CYB5R1,CYBRD1,CYLD,CYP1A1,CYP1B1,CYP20A1,CYP46A1,CYP4F2,CYR61,CYTH1,CYTIP,DAAM1,DAG1,DAPK3,DAZAP2,DCPS,DCTD,DCTN1,DCTN4,DDAH2,DDIT3,DDIT4,DDX17,DDX23,DDX52,DDX60,DEAF1,DEGS1,DENND1B,DENND2D,DENND3,DENND4B,DEPDC1,DEXI,DFFA,DGCR14,DGCR8,DHDDS,DHFR,DHRS1,DHRS2,DHRS3,DHRS9,DHX16,DHX29,DHX30,DHX40,DICER1,DIDO1,DIEXF,DIS3,DKC1,DKK1,DLC1,DLEU1,DLG5,DLX2,DNAAF1,DNAJB1,DNAJB11,DNAJB12,DNAJB4,DNAJB6,DNAJC12,DNAJC16,DNAJC17,DNAJC2,DNAJC6,DNMT3B,DOCK4,DOK2,DOPEY1,DOPEY2,DPF3,DPH1,DPYSL4,DSE,DSP,DUSP1,DUSP10,DUSP14,DUSP3,DUSP4,DUSP5,DUSP6,DYNLT1,DYNLT3,DYRK1A,DZANK1,DZIP3,E2F3,E2F8,EAF2,ECH1,ECHDC2,ECI2,EDRF1,EEF1A1,EFCAB11,EFHC1,EFNA1,EFNA3,EFNA4,EFNB2,EFNB3,EGR1,EGR2,EGR3,EHD1,EHD4,EIF2AK3,EIF2S2,EIF4EBP2,EIF5,EIF5A,EIF5A2,ELF1,ELF2,ELF3,ELF4,ELK3,ELK4,ELL2,ELMO2,ELOVL1,ELOVL4,EMC2,EMC3,EML4,EMP1,ENAH,ENC1,ENDOG,ENG,ENO1,ENOSF1,EP300,EPAS1,EPB41L2,EPB41L3,EPHA4,EPHB2,EPHB3,EPOR,EPS8,EPS8L1,ERBB2,ERBB2IP,ERF,ERI2,ERLIN1,ERVMER34-1,ESR1,ESRP2,ETFA,ETHE1,ETS2,ETV5,EVI2A,EVI2B,EVI5,EXOSC10,EXOSC2,EXOSC8,EXPH5,EXT1,EXT2,EXTL2,EZR,F11R,F12,F2RL1,F3,FA2H,FABP4,FADD,FADS1,FADS3,FAH,FAIM,FAM114A1,FAM117A,FAM129A,FAM131A,FAM134B,FAM136A,FAM13A,FAM155B,FAM178A,FAM179B,FAM193A,FAM208A,FAM20B,FAM216A,FAM46C,FAM49A,FAM53C,FAM57A,FAM60A,FAM69A,FAM89B,FANCE,FAR2,FAS,FASLG,FASTKD2,FBP1,FBXL18,FBXL2,FBXO3,FBXO41,FDFT1,FEM1C,FERMT2,FES,FEZ1,FGD6,FGF18,FGF9,FGR,FHL1,FHL2,FICD,FIG4,FJX1,FKBP14,FKBP1B,FLI1,FLNB,FLNC,FLRT3,FMNL1,FN1,FNBP1L,FNBP4,FNDC3B,FOS,FOSL1,FOSL2,FOXA1,FOXC1,FOXD1,FOXO1,FPGS,FPR1,FRMD4B,FRY,FSCN1,FST,FUBP1,FUCA1,FUT4,FUT7,FXN,FXYD3,FYN,FZD5,G6PD,GABARAPL1,GABARAPL2,GABARAPL3,GABPA,GABPB1,GADD45A,GADD45B,GALNT7,GAS2L1,GATA2,GATA3,GATAD1,GBE1,GBX2,GCA,GCAT,GCC1,GCDH,GCH1,GCHFR,GDE1,GDI1,GEM,GEMIN4,GFI1,GFPT1,GFPT2,GGA2,GGCX,GIMAP6,GIN1,GINS3,GIT2,GJB3,GK,GLCE,GLDC,GLIPR1,GLMN,GLRX,GLS,GLTP,GLTSCR1L,GLYR1,GM2A,GMCL1,GMEB2,GMFB,GMIP,GMPR,GNA11,GNA15,GNAI1,GNAI2,GNS,GOLGA7,GOLGB1,GOLPH3,GOSR1,GOT1,GPN3,GPR107,GPR18,GPR183,GPR20,GPR87,GPRC5A,GPRC5B,GPS2,GPSM2,GRAMD1C,GRAMD4,GRB10,GREB1,GRK5,GRN,GSAP,GSDMB,GSE1,GSN,GSTA4,GSTM4,GSTP1,GTF2B,GTF3C1,GTF3C2,GTPBP4,GTPBP8,GUCY1A3,GUCY1B3,GYPC,H1F0,H1FX,H2AFX,H2AFY2,HAGH,HAL,HAS2,HAUS3,HBA1,HBA2,HBEGF,HBS1L,HCFC1,HCFC2,HCK,HDAC1,HDAC10,HDAC11,HDAC2,HDAC3,HDAC4,HDAC5,HDAC6,HDAC7,HDAC8,HDAC9,HEATR3,HEBP1,HECA,HECTD3,HECTD4,HERC1,HERC5,HEXIM1,HEY1,HGF,HHEX,HHIP,HIC2,HIF1A,HINFP,HIP1R,HIRIP3,HIST1H2AD,HIST1H2AG,HIST1H2AH,HIST1H2AI,HIST1H2AK,HIST1H2AL,HIST1H2AM,HIST1H2BC,HIST1H2BD,HIST1H2BE,HIST1H2BF,HIST1H2BG,HIST1H2BI,HIST1H3A,HIST1H3B,HIST1H3C,HIST1H3D,HIST1H3E,HIST1H3F,HIST1H3G,HIST1H3H,HIST1H3I,HIST1H3J,HIST1H4A,HIST1H4B,HIST1H4C,HIST1H4D,HIST1H4E,HIST1H4F,HIST1H4H,HIST1H4I,HIST1H4J,HIST1H4K,HIST1H4L,HIST3H2A,HIST4H4,HIVEP1,HIVEP2,HK1,HK2,HLTF,HLX,HMCES,HMGA2,HMGB3,HMGCR,HMGCS1,HMGXB4,HMHA1,HMOX1,HN1,HNRNPD,HNRNPF,HNRNPH3,HNRNPL,HNRNPR,HNRNPU,HNRNPUL1,HNRNPUL2-BSCL2,HOMER3,HOOK2,HOXA1,HOXA10,HOXB7,HOXC11,HPCAL1,HPSE,HRSP12,HS2ST1,HS3ST1,HSD17B11,HSDL2,HSP90AA1,HSP90AB1,HSP90B1,HSPA13,HSPA1A,HSPA1B,HSPA2,HSPA4,HSPA5,HSPA8,HSPA9,HSPB1,HSPB11,HSPD1,HYAL1,ICAM1,ID2,IDH3A,IDI1,IER5,IFI30,IFIT2,IFNGR2,IFT27,IFT52,IFT57,IFT88,IGF1R,IGF2BP3,IGFBP3,IGFBP4,IGSF6,IK,IKBKB,IKBKG,IKZF1,IL11,IL11RA,IL17RA,IL18,IL1A,IL1B,IL1R2,IL1RAP,IL1RN,IL21R,IL23A,IL6,IL6R,IL6ST,IL7R,ILF3,INA,ING1,INHBB,INPP5D,INPP5F,INPP5K,INSIG1,INSIG2,INTS3,INTS5,INTS6,IPCEF1,IPP,IQCG,IQCK,IQGAP2,IRAK3,IRF6,IRF7,IRS1,IRS2,ISG15,ISL1,ITFG2,ITGA4,ITGA7,ITGAL,ITGB1,ITIH4,ITPKB,ITPR1,ITSN1,JADE1,JADE2,JAKMIP2,JARID2,JRKL,JUN,JUNB,KAL1,KANK1,KANK2,KAT5,KAT6B,KAT7,KBTBD11,KBTBD2,KBTBD4,KCNA3,KCNAB2,KCNJ2,KCNJ3,KCNK1,KCNN4,KCNS3,KCTD12,KCTD13,KCTD15,KCTD5,KDELC1,KDM3B,KDM4B,KEAP1,KHNYN,KIAA0226,KIAA0226L,KIAA0355,KIAA0368,KIAA0513,KIAA0556,KIAA0895,KIAA1467,KIAA1551,KIDINS220,KIF13B,KIF14,KIF15,KIF20A,KIF21B,KIF3A,KIF3C,KIF5C,KIFAP3,KLF2,KLF4,KLHL24,KLHL26,KLK2,KLK3,KPNB1,LAIR1,LAMP3,LANCL2,LARP1,LARP7,LASP1,LCMT1,LCP2,LDHB,LGMN,LIF,LIFR,LIG3,LILRA2,LIMA1,LIN37,LIPG,LIPT1,LMAN2L,LMBR1L,LMCD1,LMNB1,LMO2,LONP2,LOXL1,LPAR1,LPAR2,LPIN1,LRBA,LRFN4,LRIF1,LRMP,LRP8,LRRC1,LRRC41,LRRC49,LRRC8D,LRRFIP2,LSM12,LSM14A,LSS,LTA4H,LTB,LTBR,LUC7L2,LUZP1,LY6G5C,LYL1,LYPD3,LYST,LZTFL1,MAFG,MAGT1,MAK,MAN1A1,MAN1A2,MAN1C1,MAN2A2,MANF,MAOA,MAP1B,MAP1LC3B,MAP2K1,MAP2K3,MAP2K6,MAP3K13,MAP3K3,MAP3K4,MAP3K7,MAP3K9,MAPK1,MAPK10,MAPK3,MAPK8,MAPRE2,MARC1,MARCH2,MARCH3,MARCH8,MARCKS,MARCKSL1,MARK4,MAST3,MAX,MBD3,MBNL2,MBNL3,MBOAT2,MBP,MCL1,MCM7,MCM9,MCOLN1,MCTP1,MDC1,MDFIC,MDM1,MED12,MED13L,MED16,MED20,MED24,MEF2C,MEGF9,MEIS2,MEN1,MEPCE,MERTK,METTL1,METTL18,METTL4,METTL8,MEX3C,MEX3D,MFAP1,MFN1,MFNG,MGAT2,MGAT4A,MIA3,MICA,MICAL2,MICB,MICU1,MID1IP1,MINPP1,MIPEP,MIS18A,MITF,MKI67,MKNK1,MKNK2,MLF1,MLF2,MLLT11,MLLT3,MLPH,MLST8,MLXIP,MMACHC,MMD,MMP1,MMP16,MMP9,MNAT1,MNDA,MOCOS,MOSPD1,MOSPD2,MPP1,MPPED2,MPZL1,MREG,MROH7,MROH7-TTC4,MRPL46,MRPS18B,MRPS2,MS4A6A,MSH3,MSL1,MSL2,MSRB1,MT1HL1,MTAP,MTIF2,MTMR1,MTMR4,MTOR,MTPAP,MTR,MTSS1,MTUS1,MUSTN1,MUT,MVP,MXI1,MXRA7,MYB,MYBL1,MYBL2,MYC,MYD88,MYH10,MYO1F,N4BP2L2,NAA40,NACA,NACC2,NAGK,NAPA,NARF,NAV2,NAV3,NBEA,NBN,NCALD,NCF4,NCOA2,NCOA3,NCOA6,NCOR1,NCOR2,NDC80,NDRG1,NDRG3,NDRG4,NDUFA2,NDUFA6,NDUFS8,NEDD4L,NEDD9,NEK1,NEK2,NES,NETO2,NEU1,NFE2,NFE2L2,NFIB,NFIC,NFIL3,NFKB1,NFKBIA,NFKBIE,NFYC,NHEJ1,NIT1,NLRX1,NME5,NME6,NME7,NMI,NMRK1,NMT1,NMT2,NNMT,NOL3,NOP16,NOS2,NOSIP,NPAT,NPC1,NPC2,NPHP4,NPL,NPRL2,NPY1R,NQO2,NR0B1,NR1H2,NR2C2,NR2F2,NR2F6,NR3C1,NR3C2,NR4A2,NRGN,NRIP1,NRP1,NSD1,NSMAF,NUAK1,NUAK2,NUBP1,NUCKS1,NUDT15,NUDT3,NUDT4,NUDT5,NUP133,NUP205,NUP210,NUP50,NUP62,NUP62CL,NUP98,NXF1,NXN,OARD1,OASL,OAT,OAZ2,OCEL1,ODC1,OGFRL1,OPN3,OPTN,ORAI3,ORC4,ORM1,ORM2,ORMDL2,OTUD4,OVCA2,OVGP1,P2RX4,P2RY2,P2RY6,PACSIN2,PADI2,PADI3,PAGR1,PAIP1,PAIP2B,PALLD,PALMD,PANK4,PAPD7,PAQR3,PARG,PARK7,PARP12,PARP16,PARP2,PARP4,PARP8,PASK,PATZ1,PAX8,PBXIP1,PCBP1,PCDH1,PCDH9,PCGF2,PCK2,PCLO,PCNT,PCNX,PCNXL2,PCSK7,PCYOX1,PCYOX1L,PCYT2,PDCD2,PDCD5,PDCL3,PDE4A,PDE6D,PDGFA,PDGFRA,PDLIM5,PDP1,PDPK1,PDS5B,PEBP1,PEF1,PELI1,PER1,PEX1,PEX14,PEX16,PEX3,PFKM,PFN2,PGAP1,PGBD5,PGM3,PGPEP1,PHB,PHF11,PHF2,PHF20,PHF20L1,PHF21A,PHIP,PHKG2,PHLDA1,PHLDA3,PI4K2A,PIAS1,PIGB,PIGN,PIK3C2A,PIK3CD,PIK3R2,PIK3R4,PIKFYVE,PIM1,PINK1,PITPNA,PITPNC1,PKIA,PKIG,PKNOX1,PKP2,PLA2G10,PLA2G12A,PLA2G15,PLA2G4A,PLAU,PLAUR,PLCG2,PLEKHA2,PLEKHB2,PLEKHM1,PLIN2,PLK1,PLK2,PLS1,PLXNA3,PLXNB2,PMAIP1,PMEL,PMF1,PMM1,PMP22,PMVK,PNISR,PNN,POGK,POLB,POLDIP3,POLR2K,POLR2L,POLR3B,POLR3E,PON2,POU4F1,PPAN,PPAN-P2RY11,PPAP2A,PPAP2B,PPARD,PPAT,PPCDC,PPFIBP1,PPIA,PPIF,PPL,PPM1E,PPP1R13B,PPP1R2,PPP1R3D,PPP1R8,PPRC1,PQLC1,PRCC,PRDM10,PRDM13,PRDX1,PRDX3,PRDX4,PRDX5,PRDX6,PREPL,PRKACA,PRKAR2B,PRKCA,PRKCD,PRKCI,PRKD2,PRKDC,PRMT2,PRMT3,PRNP,PROCR,PRPH,PRR15L,PRR3,PRRG1,PRSS8,PRUNE,PSENEN,PSMB1,PSMB10,PSMB2,PSMB4,PSMD7,PSTPIP1,PTAFR,PTCH1,PTER,PTGER2,PTGER4,PTGES3,PTGS1,PTGS2,PTHLH,PTPMT1,PTPN1,PTPN13,PTPN2,PTPN7,PTPN9,PTPRCAP,PTRF,PUF60,PUM1,PUM2,PUS1,PXN,PYROXD1,QKI,QRICH1,QRSL1,R3HCC1,RAB11B,RAB11FIP1,RAB27A,RAB33B,RAB3A,RAB40B,RAB8B,RABEP2,RABGAP1,RABL2A,RABL2B,RAD17,RAD50,RAD51,RAD9A,RAF1,RAI2,RALGPS1,RANBP1,RANBP10,RANBP6,RAP2A,RAPGEF2,RARA,RARB,RARG,RASA4B,RASGRP1,RASGRP2,RASSF1,RASSF2,RB1,RBBP5,RBBP6,RBM10,RBM22,RBM23,RBM39,RBM4B,RBM5,RBM7,RBPJ,RBPMS,RCBTB1,RCBTB2,RCC1,RCHY1,RCN1,RCN2,RCOR3,RDX,RECK,RECQL,REEP1,RELA,RET,RETSAT,REV1,REV3L,RFPL3S,RGCC,RGL1,RGS1,RGS17,RGS19,RGS2,RGS4,RHOA,RHOB,RHOBTB1,RHOBTB3,RIMS3,RIN2,RIN3,RIOK3,RIPK4,RIPPLY3,RMDN3,RNASE2,RNASE4,RNASE6,RND1,RND3,RNF114,RNF125,RNF141,RNF24,RNF25,RNF41,RNF44,RNF6,RNFT1,RNFT2,RNGTT,RNH1,ROGDI,RP2,RPAP3,RPL10,RPL12,RPL3L,RPRD2,RPS10-NUDT3,RPS6KA2,RPS6KA5,RPS6KC1,RPSA,RRAGA,RRAGC,RRAS,RREB1,RRM2,RRS1,RSAD1,RTF1,RTN2,RUFY3,RUNDC3B,RUNX1,RWDD2A,RXRA,RYBP,RYR1,S100A9,S100PBP,SAFB,SAMD4A,SAP130,SARS2,SASH3,SAT1,SBF1,SCAF11,SCAF8,SCAPER,SCMH1,SCML1,SCO2,SCPEP1,SCRN1,SCRN3,SDC4,SDF2,SDF4,SDHA,SEC14L1,SECISBP2L,SEL1L,SELENBP1,SELPLG,SEMA4C,SENP2,SENP5,SENP6,SEPHS1,SEPP1,SEPT10,SEPT6,SERPINB2,SERPINB5,SERPINB8,SERPINB9,SERPINE1,SERPINE2,SERPINF1,SERPINH1,SERPINI1,SERTAD2,SESN1,SET,SETD1B,SETDB1,SETMAR,SFMBT1,SFXN3,SGK1,SGPP1,SH2B3,SH3BGR,SH3BP5,SH3GL2,SH3GL3,SHOC2,SHQ1,SHROOM2,SIDT1,SIGLEC7,SIM2,SIRPA,SIRT4,SKI,SLA,SLBP,SLC11A2,SLC12A2,SLC16A1,SLC16A7,SLC17A5,SLC17A7,SLC19A1,SLC19A2,SLC1A1,SLC1A4,SLC22A4,SLC23A2,SLC23A3,SLC25A13,SLC25A15,SLC25A20,SLC25A4,SLC25A44,SLC26A2,SLC29A2,SLC2A10,SLC2A5,SLC30A1,SLC30A3,SLC31A2,SLC33A1,SLC35A2,SLC35D1,SLC35F2,SLC35F6,SLC36A1,SLC38A1,SLC43A1,SLC43A3,SLC4A7,SLC6A14,SLC7A1,SLC7A11,SLC9A1,SLC9A3R1,SLC9A6,SMAD1,SMAD3,SMAD7,SMAGP,SMARCA4,SMARCB1,SMARCE1,SMEK1,SMG5,SMG9,SMIM8,SMOX,SMTN,SMYD2,SNAI2,SNAP23,SNAP29,SNAPC1,SNAPC5,SNN,SNRNP35,SNTB2,SNUPN,SNW1,SNX1,SNX2,SNX5,SOAT1,SOCS2,SOCS6,SOD2,SON,SORBS1,SOX9,SP1,SP3,SPAG7,SPAG9,SPATA2,SPATA5L1,SPATA7,SPDEF,SPG20,SPG7,SPHK1,SPI1,SPIN1,SPIN2A,SPIN2B,SPINK2,SPOP,SPRY2,SPSB3,SPTAN1,SPTLC2,SPTSSA,SQLE,SRD5A1,SREBF1,SREK1,SRP54,SRPX,SRRM2,SRSF1,SRSF4,SRSF6,SRSF7,SSBP2,SSSCA1,ST3GAL5,ST3GAL6,ST6GALNAC2,ST6GALNAC4,ST7,STAG1,STAG2,STARD5,STAT1,STAT3,STAT6,STC1,STC2,STIP1,STK10,STK17A,STK17B,STK3,STK38,STK38L,STK4,STMN1,STOM,STON1,STRAP,STRN,STRN3,STRN4,STX12,STX2,STX3,STX5,STX7,STXBP1,STXBP3,SUMO3,SUN1,SUOX,SUPT4H1,SURF1,SURF2,SUV39H1,SUV420H1,SWAP70,SYBU,SYK,SYNCRIP,SYNGR2,SYNJ1,SYT1,SYT11,SYTL2,TACC1,TACC2,TACO1,TAF12,TAF4,TAF5,TAF6,TALDO1,TANC2,TAOK3,TARBP2,TBC1D16,TBC1D30,TBC1D31,TBC1D8,TBCCD1,TBL1XR1,TBPL1,TBX2,TBXA2R,TCEA2,TCEAL1,TCERG1,TCF25,TCFL5,TCTN3,TDP1,TDRD3,TECPR2,TERT,TESK2,TFAP2A,TFEC,TFIP11,TGFB1I1,TGFBR2,TGFBR3,TGFBRAP1,TGIF1,TGIF2,THAP10,THBS1,THEM6,THEMIS2,THOC6,THSD1,THUMPD1,TIAL1,TIAM1,TIMP2,TIMP3,TIPARP,TJP2,TK1,TLE1,TLK1,TLK2,TM2D3,TM7SF2,TMCO6,TMED1,TMEM11,TMEM110,TMEM120B,TMEM134,TMEM14A,TMEM168,TMEM184B,TMEM185B,TMEM2,TMEM222,TMEM223,TMEM231,TMEM251,TMEM260,TMEM30A,TMEM30B,TMEM39B,TMEM41B,TMEM45A,TMEM47,TMEM87A,TMF1,TMOD1,TMPO,TMSB15A,TMSB15B,TMX4,TNF,TNFAIP1,TNFAIP3,TNFAIP6,TNFAIP8,TNFRSF10A,TNFRSF10B,TNFRSF12A,TNFRSF1A,TNFRSF21,TNFSF10,TNFSF9,TNIK,TNPO2,TNS3,TOB1,TOE1,TOR1A,TOR1AIP1,TOR1AIP2,TOR3A,TOX4,TP53,TPBG,TPD52L1,TPMT,TPST1,TPST2,TRADD,TRAF1,TRAF2,TRAF3,TRAF3IP2,TRAF3IP3,TRAFD1,TRAK1,TRAK2,TRAM2,TRAP1,TRAPPC3,TRAPPC4,TRIB1,TRIB3,TRIM13,TRIM14,TRIM16,TRIM2,TRIM22,TRIM23,TRIM27,TRIM44,TRIM52,TRIM62,TRIM8,TRIM9,TRIOBP,TRIP12,TRIP4,TRIP6,TRMT2B,TRPM2,TRPS1,TRRAP,TSC22D2,TSEN2,TSEN34,TSKU,TSPAN13,TSPAN4,TSPAN5,TSPYL2,TSPYL4,TSSC4,TSSK2,TST,TSTD2,TTBK2,TTC1,TTC26,TTC27,TTC4,TTI2,TUBA4A,TUBB2A,TUBB2B,TUBB4A,TUBGCP3,TUFT1,TULP3,TUSC2,TWSG1,TXK,TXN,TXNDC12,TXNDC15,TXNDC17,TXNL1,TYMS,U2AF2,UBE2D1,UBE2E3,UBE2H,UBE2I,UBE2J1,UBE2L6,UBE4A,UBL4A,UBTF,UCK2,UFC1,UFL1,UGCG,UGT1A8,ULBP2,UMPS,UNC119,UNC13B,UNC45A,UNC50,UQCRC2,URGCP,USB1,USE1,USP13,USP16,USP21,USP22,USP24,USP34,USP46,UTP14C,UTP20,VAMP1,VAMP3,VAT1,VAV1,VAV3,VCAN,VCL,VCP,VEGFA,VEGFC,VGLL4,VLDLR,VMP1,VPS52,VPS54,VPS72,VPS8,VRK2,VRK3,VWA5A,VWA9,WARS2,WASF1,WDFY3,WDR19,WDR26,WDR43,WDR44,WDR47,WDR6,WDR60,WDR7,WDR70,WDR74,WDR91,WDYHV1,WEE1,WFS1,WHSC1,WIPF1,WIPI1,WNT5A,WRAP53,WRB,WSB1,WT1,WWC3,XAF1,XBP1,XIAP,XPC,XPNPEP3,XPO1,XPOT,XRCC5,XRCC6,YAP1,YARS,YARS2,YIPF1,YIPF5,YKT6,YPEL5,YWHAE,YWHAH,ZBED5,ZBTB1,ZBTB14,ZBTB38,ZBTB43,ZBTB48,ZBTB7A,ZC2HC1A,ZC3H11A,ZC3H4,ZC3H7A,ZC3HAV1,ZCCHC10,ZCCHC14,ZCCHC24,ZCCHC8,ZDHHC11,ZDHHC11B,ZEB2,ZFHX3,ZFP36,ZFP36L1,ZFP36L2,ZFP64,ZFR,ZFX,ZFYVE16,ZHX2,ZIC1,ZKSCAN5,ZMAT3,ZMIZ1,ZMIZ2,ZMYM1,ZMYM3,ZMYM6,ZMYM6NB,ZMYND11,ZMYND8,ZNF10,ZNF142,ZNF165,ZNF195,ZNF211,ZNF217,ZNF236,ZNF239,ZNF24,ZNF248,ZNF274,ZNF277,ZNF32,ZNF324,ZNF33B,ZNF365,ZNF45,ZNF532,ZNF562,ZNF573,ZNF587B,ZNF654,ZNF672,ZNF688,ZNF692,ZNF787,ZNHIT1,ZSCAN16,ZSCAN31,ZSWIM8,ZWILCH,ZZZ3
SULPIRIDE	N05AL01	https://www.ncbi.nlm.nih.gov/pccompound?term=SULPIRIDE	672	0.50724	0.99987	1	1	AASDHPPT,ABCD1,ABHD3,ABI1,ACAP2,ACOX1,ACSL1,ACTR6,ACVR1,ADAM12,ADD3,ADH5,ADNP,ADPRM,AGA,AIDA,AKAP11,AKAP13,AKAP8L,ALDH3A2,ALG13,ANAPC10,ANGEL2,ANKRA2,ANXA4,AP1S1,AP1S2,API5,APOBEC3B,APOOL,APPL2,ARF1,ARF4,ARFGAP1,ARFGEF1,ARIH1,ARL1,ARNTL2,ARPP19,ASF1A,ASPH,ATAD2,ATAD2B,ATG5,ATP2C1,ATP6AP2,ATP6V0A2,ATP6V1A,ATP6V1C1,ATP8B1,ATRX,AZIN1,B3GALNT1,BACH1,BAG2,BCL2L13,BET1,BHLHE40,BLM,BLVRA,BRAP,BRD4,BTN2A1,BZW1,C11orf58,C14orf1,C6orf120,C6orf62,C7orf25,CA1,CA12,CA2,CA3,CA5A,CA5B,CA6,CA7,CA9,CALU,CAMSAP2,CAND1,CAPN7,CAPRIN1,CASD1,CASK,CASP1,CASP9,CAT,CAV2,CC2D1A,CCNE2,CD164,CD302,CD44,CD46,CD58,CDC14B,CDK1,CDK17,CDK2,CDKN1B,CDKN2AIP,CDYL,CENPI,CEP135,CEP57,CEP76,CHD8,CHIC2,CHMP1B,CHMP5,CHUK,CHURC1-FNTB,CIZ1,CLDND1,CLGN,CLIC4,CMAS,CNOT8,COL6A1,COMMD10,COMMD8,COPA,COPS8,CPD,CREB1,CREBL2,CREBZF,CREM,CRIPT,CRK,CRYZ,CSGALNACT2,CSNK2A1,CTGF,CTH,CTSV,CUL4B,CYB5R4,CYP1B1,DCAF16,DCAKD,DCTD,DCTN4,DCTN6,DDX18,DDX3X,DEGS1,DHX15,DHX40,DIMT1,DLG1,DMP1,DNAAF2,DNAJA2,DNAJB1,DNAJB6,DNAJB9,DNASE2,DPY19L4,DRD2,DRD3,DRD4,DSG2,DSPP,DSTYK,DYRK2,E2F8,EBP,EEF1E1,EFCAB11,EFNB2,EHHADH,EIF1AX,EIF1B,EIF2S3,EIF5A,ELK1,EMC6,ENO1,ENPP4,ENSA,EPB41L2,EPB41L3,EPHB6,EPS8,ERLIN1,ERMP1,ESRP1,ETNK1,EVPL,EXOC5,F2RL1,FAM131A,FAM13A,FAM13B,FAM149B1,FAM179B,FAM20B,FAM60A,FAM8A1,FASN,FASTKD5,FBXL5,FBXO28,FBXO5,FECH,FGFR1,FH,FHL1,FKBP1A,FNBP4,FNTA,FNTB,FUS,FZD5,FZD6,GABBR2,GALNT7,GCC2,GCSH,GDE1,GDI2,GEM,GEMIN2,GIN1,GLIPR1,GLRX3,GLS,GLUD1,GMCL1,GMFB,GNAI1,GNB5,GNL3L,GNS,GOLGA8A,GOLGA8B,GOLIM4,GOSR2,GPHN,GRK6,GRPR,GTSE1,GULP1,GYG1,H2AFY,H3F3A,HBS1L,HECTD3,HIST1H3H,HIST1H4A,HIST1H4B,HIST1H4C,HIST1H4D,HIST1H4E,HIST1H4F,HIST1H4H,HIST1H4I,HIST1H4J,HIST1H4K,HIST1H4L,HIST4H4,HMGCR,HNRNPH3,HPGD,HSDL2,HSPA13,HSPE1-MOB4,IFIT1,IFRD1,IGF2BP3,IL13RA1,IL15,IMPA1,IMPAD1,INS,INSIG2,IPO7,IQCJ-SCHIP1,ISCA1,ITGA6,JMJD1C,KCND3,KCNH1,KCTD9,KDELR3,KHSRP,KIDINS220,KIF2A,KLHL2,KLHL20,KPNA4,KRCC1,LACTB2,LAMP2,LAMTOR3,LANCL1,LHFP,LILRB2,LMBRD1,LMF1,LRIF1,LY75-CD302,LYPLA1,MAD1L1,MAGEA3,MAGOH,MALT1,MANEA,MAP3K11,MAP3K7,MAP4,MAPK1,MAPK14,MAPRE1,MARCH5,MARCH7,MARCKS,MAT2A,MAT2B,MATR3,MBD3,MBD5,MBNL1,MCL1,MCM4,MDM1,ME2,MED21,MED4,MED7,MEF2A,MET,METTL7A,MEX3C,MEX3D,MFF,MFN1,MGAT2,MIA3,MMADHC,MOB4,MPC2,MPDZ,MRPL39,MSH2,MSH6,MTFR1,MTMR1,MTMR2,MTO1,MUC5B,NAE1,NAP1L3,NARS2,NAT1,NDUFA5,NEK2,NET1,NF1,NFIB,NFIC,NFIL3,NID1,NMD3,NME7,NOTCH2,NPEPPS,NPIPB11,NPIPB4,NR1D2,NR2F2,NUCB1,NUMB,NUP160,NXT2,OAT,ORC2,OSBPL11,OXR1,PAK2,PAPOLA,PAQR3,PAX8,PAXIP1,PBRM1,PCMT1,PCMTD2,PCSK7,PDCD4,PDE8A,PECR,PEG10,PER2,PERP,PEX12,PEX2,PEX3,PGK1,PGM3,PGRMC1,PHLDA1,PHTF1,PICALM,PIGC,PIGF,PIGP,PKM,PKN2,PLAGL1,PLAU,PLS1,POLH,PON2,PPAP2A,PPFIA1,PPIF,PPP2R4,PPWD1,PRB1,PRB4,PRDX3,PRKAR1A,PRKCSH,PRKD3,PRKDC,PRKRA,PRL,PRMT3,PRNP,PROSC,PRPF40A,PRPF4B,PRPS1,PRRC2C,PRUNE,PSAT1,PSEN1,PSIP1,PSMA2,PSMD10,PTBP1,PTER,PTGER3,PTK2,PTP4A1,PTPN12,PTS,QKI,RAB14,RAB1A,RAB21,RAB23,RAB5A,RABGGTB,RAD23A,RAD23B,RAD54L2,RALB,RANBP6,RANBP9,RASA1,RBBP4,RBFOX2,RBPMS,RCHY1,RCN2,RFC3,RHEB,RHOBTB3,RIOK3,RIT1,RNASE4,RNF14,RNF6,RNFT1,RP2,RPL37A,RRM1,RSL24D1,SATB2,SCAF8,SCAMP1,SCAMP4,SCHIP1,SCP2,SCRN3,SDC2,SDHC,SDHD,SEC11A,SEC23A,SEC23IP,SEC24B,SEL1L,SENP3,SEPT10,SEPT9,SF1,SGCB,SGCE,SGK1,SGMS1,SGPP1,SIX3,SKAP2,SLBP,SLC23A2,SLC25A14,SLC25A17,SLC2A10,SLC30A1,SLC35A3,SLC35A5,SLC35E1,SLC39A6,SLC39A8,SLC6A8,SLCO1B3,SMAD4,SMAD5,SMARCA4,SMARCC1,SMC3,SMCHD1,SMNDC1,SMPDL3A,SNRPD1,SNRPN,SNURF,SNX10,SNX2,SNX3,SOAT1,SOCS5,SOD2,SOX4,SPAG9,SPCS2,SPDL1,SPRY2,SPTAN1,SPTLC1,SPTLC2,SPTLC3,SPTSSA,SQLE,SRD5A1,SRGN,SRPR,SRR,SRRM1,SRSF1,SSX1,SSX2IP,ST13,STAG1,STAT1,STAU2,STEAP1,STIP1,STRN3,STX2,SYBU,SYNJ1,SYPL1,TAB2,TAF1A,TAF4,TAF9B,TANK,TBC1D3F,TBC1D9,TCEAL1,TCF7L2,TCOF1,TEX10,TFAP2A,TFDP1,TFG,TGDS,THAP1,THBS1,THOC2,TJP2,TLN1,TM2D1,TM4SF1,TMED2,TMED5,TMED7,TMED7-TICAM2,TMEM135,TMEM14B,TMEM168,TMEM230,TMEM41B,TMEM47,TMEM70,TMX1,TNFRSF10B,TNFRSF21,TNK1,TNK2,TNP2,TOB1,TOR1AIP1,TPD52,TPK1,TPM1,TRA2A,TRAM1,TRAPPC10,TRRAP,TSFM,TSN,TSPAN12,TSPAN3,TSPAN6,TSR3,TTPAL,TUB,TUBGCP4,TUSC3,TVP23B,UBA2,UBE2B,UBE2K,UBE2N,UBE4B,UBFD1,UBXN4,UCHL5,UFL1,UHRF1BP1L,UPF3A,UQCRC2,USP10,USP46,VAMP3,VAMP4,WAC,WDR1,WDR47,WRB,WRN,WTAP,XBP1,XPO7,XYLB,YES1,YIPF5,YTHDC2,YWHAE,YWHAZ,ZBTB1,ZC3H7B,ZFYVE21,ZKSCAN5,ZMYM6,ZMYM6NB,ZNF107,ZNF155,ZNF160,ZNF184,ZNF207,ZNF330,ZNF37A,ZNF45,ZNF654,ZYX
BEZAFIBRATE	C10AB02	https://www.ncbi.nlm.nih.gov/pccompound?term=BEZAFIBRATE	79	0.50789	0.99987	1	1	ABCA1,ABCB1,ABCB11,ABCB4,ABCC2,ABCG5,ACADVL,ACOX1,ACSL1,ADIPOQ,ALDH3A2,ALPL,APOA1,APOA2,APOB,APOC3,APOE,ASCL2,CCL3,CCL5,CD36,CD40LG,CPT1A,CPT2,CRP,CTGF,CYBA,CYP19A1,CYP1A1,CYP24A1,CYP4A11,CYP7A1,EDN1,ELOVL6,FABP1,FABP3,FABP4,FAS,FASN,FGF21,FOS,FSHB,HMGCR,ICAM1,IGF1,IL1B,IL6,INS,JUN,LEP,LPL,NPHS1,NR1H2,NR1H3,NR1H4,NR1I2,PCSK9,PDK4,PLIN2,PLIN4,PLTP,PPARA,PPARD,PPARG,RXRA,SCD,SELE,SERPINE1,SLC2A2,SOD1,SPP1,SREBF1,SREBF2,TGFB1,THRSP,TNF,VCAM1,VCAN,VDR
QUINUPRISTIN/DALFOPRISTIN	J01FG02	https://www.ncbi.nlm.nih.gov/pccompound?term=QUINUPRISTIN/DALFOPRISTIN	5	0.50924	0.99987	1	1	CD34,ICAM1,SELE,SELL,VCAM1
PROBENECID	M04AB01	https://www.ncbi.nlm.nih.gov/pccompound?term=PROBENECID	21	0.51016	0.99987	1	1	ABCC1,ABCC2,ALDH6A1,CA2,CA9,CALR,CASP2,CDH6,CXCL12,CYP3A4,EGR3,FCAR,NRG1,PDE6C,RAB3GAP2,SLC16A3,SLC22A11,SLC22A6,SLC22A8,SLC5A8,SLCO1C1
BUDESONIDE;DESONIDE	A07EA06,D07AB08,D07AC09,R01AD05,R03BA02,S01BA11	https://www.ncbi.nlm.nih.gov/pccompound?term=BUDESONIDE;https://www.ncbi.nlm.nih.gov/pccompound?term=DESONIDE	76	0.51037	0.99987	1	1	ABCB1,ABCB11,ACSL1,ADORA3,AR,AREG,BCL2,BGLAP,CASP9,CCL11,CCL2,CCL20,CCL3,CCL4,CCNA1,CEBPD,CPD,CSF2,CXCR4,CYP1B1,CYP3A4,CYP3A5,DAPK3,DHX9,DUSP1,EFNB2,FKBP5,FLT3,GGA2,GPR18,HIF1A,IFNGR1,IL13,IL13RA1,IL1B,IL1R2,IL4R,IL6,IRAK3,KLF9,LPL,METTL7A,NAV2,NFKB1,NFKBIA,NNMT,NPM3,NR3C1,NR3C2,OLAH,PER1,PGR,PLA2G4A,PLAT,RHOH,RNASE3,S100A8,SAMSN1,SAP30,SDC2,SELE,SLC51A,SLC51B,SLC7A11,STAT3,THPO,TLR2,TLR3,TMEM39A,TNF,TP53,TSC22D3,VCAM1,VEGFA,ZBTB16,ZFP36L2
CEFADROXIL	J01DB05	https://www.ncbi.nlm.nih.gov/pccompound?term=CEFADROXIL	144	0.51142	0.99987	1	1	ACP1,ACSL1,ACTB,ANAPC5,API5,APP,ARFGEF1,ATP11A,ATP6V1A,B3GNT2,BAX,BRIP1,C6orf62,CALU,CANX,CAPRIN1,CBFB,CCNE2,CCNG2,CCT2,CD46,CDK2,CDV3,CFDP1,CLIC4,CNOT8,COPA,COPS8,CTH,CUL4B,CXCR4,CYB5B,CYP51A1,DAZAP2,DCAF7,DCTD,DCTN5,DDX3X,DLG1,DNAJB6,EGR1,EIF2S3,EIF4B,ENO1,EPB41L2,ERLIN1,EXOC5,FH,FLI1,GDI2,GLUD2,GLUL,GNL3L,GNS,GOLGA8A,GOLGA8B,HMGCS1,HNRNPH1,HSPD1,ITGA4,LMAN1,LRRD1,LYST,MAP3K7,MAPRE1,MARCH7,MAT2A,MAX,MBNL1,MCM4,ME2,MLLT10,MSH6,NFE2L2,NIPBL,NMD3,NNT,NOLC1,NXT2,PAFAH1B1,PAPOLA,PBX2,PDE3B,PICALM,PIP5K1A,PPP3R1,PRKAR1A,PRPF4B,PSAT1,PTPN22,RAB1A,RAB5A,RANBP9,RBBP4,RFC3,RIOK3,RNF146,RNFT1,ROCK1,RRM1,SDHC,SEC23A,SEPT2,SERPINB10,SH3BGRL,SKAP2,SLC25A40,SLC2A5,SNAP23,SNTB1,SOS2,SPN,SPTLC1,SQLE,SRSF1,SS18,STIP1,SYPL1,TAB2,TBL1XR1,TFDP1,TM6SF1,TMED2,TMEM135,TMEM194A,TMEM230,TOR1AIP1,TPD52,TRAM1,TRMT2B,TSN,UBA6,UBE4B,UBXN4,USP34,VAMP3,VEGFA,WDR1,XPO7,YIPF2,YIPF5,YWHAZ,ZNF227,ZNF24
TELMISARTAN	C09CA07	https://www.ncbi.nlm.nih.gov/pccompound?term=TELMISARTAN	29	0.51198	0.99987	1	1	ABCB11,ABCG1,ADIPOQ,AGTR1,AGTR2,CCL2,CD36,CRP,CYP2J2,ICAM1,IL1B,IL6,INS,IRAK1,LMNA,NFE2L2,NFKBIA,NPPB,NPSR1,OLR1,PPARG,PTGS2,SEMA3F,SLC12A5,SLC6A3,TJP1,TLR4,TNF,TRAF6
CLOFIBRATE	C10AB01	https://www.ncbi.nlm.nih.gov/pccompound?term=CLOFIBRATE	51	0.51322	0.99987	1	1	ABCA1,ABCB11,ALB,APP,ARHGDIA,BSG,CCL2,CCNA2,CCND2,CD14,CDK1,CDK4,CDKN1B,CP,CPT1A,CREBBP,CRYGB,CYP1A1,CYP1B1,CYP4A11,EGFR,FAM3C,GNL3L,HIF1A,HMGCR,IFNG,IL1B,JUN,LPL,MAPK3,MYB,MYC,NCOA1,NOS2,PPARA,PPARD,PPARG,PTPRO,RAB11A,RELA,REST,RXRA,SEPT9,SERPINC1,SLMO2,SOD1,TF,TGFB1,TTC37,ZNF512B,ZNF652
LAPATINIB	L01XE07	https://www.ncbi.nlm.nih.gov/pccompound?term=LAPATINIB	15	0.51343	0.99987	1	1	ABCB11,AKT1,BIRC5,CCND1,CCNE1,CDK2,CDKN1B,EGFR,ERBB2,ERBB3,ESR1,MAPK1,MAPK3,NFE2L2,YES1
LOPERAMIDE	A07DA03	https://www.ncbi.nlm.nih.gov/pccompound?term=LOPERAMIDE	42	0.51485	0.99987	1	1	ATF3,ATXN1,BHLHE40,CCNG2,CES2,CHAC1,DDIT3,DDIT4,DNAJB9,EGR1,GDF15,HMGCS1,HMOX1,HSPA5,IFIT1,IL2,IL4,INSIG1,KCNH2,KLHL24,LDLR,LPIN1,MAFF,MSMO1,MVD,NFKBIA,NR1I2,NR1I3,NUPR1,OASL,OPRM1,PLD2,PPP1R15A,PTPRO,SCN5A,SLC7A11,SQLE,SQSTM1,STK33,TRIB3,TSHR,VEGFA
OCTOPAMINE	C01CA18	https://www.ncbi.nlm.nih.gov/pccompound?term=OCTOPAMINE	41	0.51538	0.99987	1	1	AP2B1,CCL2,CCL5,CPN2,DMP1,EEA1,F10,FLT3LG,GRM8,IFT74,IL1RN,KCND3,KLF1,LILRB2,MAGI2,MUC5B,PBOV1,PBRM1,PDAP1,PDX1,POLH,PRB1,PTGER3,RAB5C,RBPMS,RCC1,SETD2,SIX3,SLC11A1,SLC6A3,SLC6A4,SNAPC5,SP100,SPRR2B,SSX1,TAAR1,TJP3,TK2,UTP14A,ZC3H7B,ZNF652
MOLSIDOMINE	C01DX12	https://www.ncbi.nlm.nih.gov/pccompound?term=MOLSIDOMINE	5	0.51555	0.99987	1	1	BLM,ESR1,FXN,HIF1A,THRB
DIETHYL_ETHER	N01AA01	https://www.ncbi.nlm.nih.gov/pccompound?term=DIETHYL_ETHER	4	0.51559	0.99987	1	1	GABBR1,GABRA2,GABRB1,GLRA1
EZETIMIBE	C10AX09	https://www.ncbi.nlm.nih.gov/pccompound?term=EZETIMIBE	15	0.51676	0.99987	1	1	ABCA1,ABCB11,APOA1,CACNA1H,CRP,HMGCR,LDLR,NPC1L1,NR1H2,PCSK9,PLA2G7,RARG,SCARB1,SREBF1,SREBF2
LANSOPRAZOLE	A02BC03	https://www.ncbi.nlm.nih.gov/pccompound?term=LANSOPRAZOLE	35	0.51783	0.99987	1	1	ABCA1,AHR,ALDH1A3,APOE,ATP4A,ATP4B,BAZ2B,CASP3,CYP1A1,CYP1A2,CYP1B1,CYP2C19,CYP3A4,EGFR,FGF2,FGF21,FN1,GAST,GFER,HMOX1,IFNG,MAPT,MCL1,NFE2L2,NR1H2,NR1H3,PHOSPHO1,PIP4K2A,PIP5K1A,POMC,RGS1,TBC1D30,TIPARP,TNF,TSHR
ANIRACETAM	N06BX11	https://www.ncbi.nlm.nih.gov/pccompound?term=ANIRACETAM	9	0.51985	0.99987	1	1	ARRB1,BLM,GRIA1,GRIA2,GRIA3,GRIA4,HTR2A,MAPT,RECQL
IDELALISIB	L01XX47	https://www.ncbi.nlm.nih.gov/pccompound?term=IDELALISIB	6	0.52104	0.99987	1	1	PIK3CA,PIK3CB,PIK3CD,PIK3CG,PIK3R1,PIK3R2
LEVETIRACETAM	N03AX14	https://www.ncbi.nlm.nih.gov/pccompound?term=LEVETIRACETAM	3	0.52108	0.99987	1	1	CACNA1B,HTR3A,SCN1A
PROPOFOL	N01AX10	https://www.ncbi.nlm.nih.gov/pccompound?term=PROPOFOL	82	0.52145	0.99987	1	1	AKIP1,ATF3,AVP,BHLHE40,C3,CA1,CA2,CAT,DDIT3,DDIT4,DDX58,DDX60,DUSP1,EGR1,FAAH,FOS,GABRA1,GABRA2,GABRA3,GABRA4,GABRA5,GABRA6,GABRB1,GABRB2,GABRB3,GABRD,GABRE,GABRG1,GABRG2,GABRG3,GABRP,GABRQ,GLS,HIST1H2AD,HIST1H3A,HIST1H3B,HIST1H3C,HIST1H3D,HIST1H3E,HIST1H3F,HIST1H3G,HIST1H3H,HIST1H3I,HIST1H3J,HIST1H4A,HIST1H4B,HIST1H4C,HIST1H4D,HIST1H4E,HIST1H4F,HIST1H4H,HIST1H4I,HIST1H4J,HIST1H4K,HIST1H4L,HIST4H4,HTR2B,IFI27,IFI6,IFIH1,IFIT1,IFIT2,IFITM1,IFITM2,IL10,IL6,IRF1,IRF9,ISG15,JUN,KLF6,KNG1,MAFF,NUAK2,OAS1,OAS3,OASL,PMAIP1,REN,TNFAIP3,UGT1A8,UGT1A9
IBRUTINIB	L01XE27	https://www.ncbi.nlm.nih.gov/pccompound?term=IBRUTINIB	23	0.52225	0.99987	1	1	ABL1,BLK,BMX,BTK,CSK,EGFR,ERBB2,ERBB4,FGFR2,FGR,FYN,HCK,ITK,JAK3,LCK,LYN,PTK6,RET,SRC,TDP1,TEC,TXK,YES1
BENZOYL_PEROXIDE	D10AE01	https://www.ncbi.nlm.nih.gov/pccompound?term=BENZOYL_PEROXIDE	7	0.52264	0.99987	1	1	CAT,IL1A,IL6,LMNA,PARP1,PTGS2,SOD1
SUXAMETHONIUM	M03AB01	https://www.ncbi.nlm.nih.gov/pccompound?term=SUXAMETHONIUM	3	0.5237	0.99987	1	1	BCHE,CHRM3,CHRNA1
ISOPROPANOL;PROPANOL	D08AX03,D08AX05	https://www.ncbi.nlm.nih.gov/pccompound?term=ISOPROPANOL;https://www.ncbi.nlm.nih.gov/pccompound?term=PROPANOL	26	0.52467	0.99987	1	1	AHCY,AKR1B1,AKR1B10,AKR1C1,FECH,FOS,FTL,G6PD,GCH1,GCLC,GCLM,GSR,HMOX1,JUN,MAFG,ME1,NOS3,NQO1,NR1H2,PGD,PLA2G2A,PTGR1,RARA,SRXN1,TNF,TXNRD1
BIPERIDEN	N04AA02	https://www.ncbi.nlm.nih.gov/pccompound?term=BIPERIDEN	7	0.52531	0.99987	1	1	ATM,CHRM1,CHRM2,CHRM3,CHRM4,CHRM5,SLC16A3
ALFAXALONE	N01AX05	https://www.ncbi.nlm.nih.gov/pccompound?term=ALFAXALONE	4	0.52698	0.99987	1	1	AR,GABRA1,GABRB3,GABRG2
ADIPIODONE	V08AC04	https://www.ncbi.nlm.nih.gov/pccompound?term=ADIPIODONE	2	0.52833	0.99987	1	1	IFI6,RPL37A
ALCLOFENAC	M01AB06	https://www.ncbi.nlm.nih.gov/pccompound?term=ALCLOFENAC	4	0.52875	0.99987	1	1	CRP,ESR1,HP,PTGS1
BETAXOLOL	C07AB05,S01ED02	https://www.ncbi.nlm.nih.gov/pccompound?term=BETAXOLOL	3	0.52938	0.99987	1	1	ADRB1,ADRB2,RAD23B
RUXOLITINIB	L01XE18	https://www.ncbi.nlm.nih.gov/pccompound?term=RUXOLITINIB	9	0.53073	0.99987	1	1	CDH1,CDH2,CLK2,ITGB1,JAK1,JAK2,JAK3,TYK2,YES1
FENFLURAMINE	A08AA02	https://www.ncbi.nlm.nih.gov/pccompound?term=FENFLURAMINE	14	0.53187	0.99987	1	1	ADRA1A,ADRA1B,ADRA2A,ADRA2B,ADRA2C,ADRB1,CHRM1,HTR1A,HTR1D,MAPT,PRL,SLC6A4,TPH1,TPH2
MACROGOL	A06AD15	https://www.ncbi.nlm.nih.gov/pccompound?term=MACROGOL	3	0.53243	0.99987	1	1	CCL2,HAVCR1,VNN1
CLONIDINE	C02AC01,N02CX02,S01EA04	https://www.ncbi.nlm.nih.gov/pccompound?term=CLONIDINE	228	0.53272	0.99987	1	1	ABCA1,ABCE1,ABCF2,ADAMTS2,ADRA1A,ADRA1B,ADRA1D,ADRA2A,ADRA2B,ADRA2C,AGPAT5,AKAP1,AKAP5,AMY1C,AMY2A,AMY2B,ANXA1,ANXA2,AOC3,APOA1,APOA2,ARHGEF40,ARL4C,AXL,AZGP1,BCAT1,BCL2,BCL2A1,BTG1,CCDC85B,CCDC86,CCL2,CCL20,CCL5,CCND2,CD55,CD86,CDH6,CHN2,CHST12,CPN2,CREM,CTSB,DDX18,DDX21,DKC1,DMP1,DNAH17,DNAJB12,DNAJC12,DOCK4,DUSP4,EBNA1BP2,EEF1D,EIF3B,EIF3J,EIF4E,EIF4EBP1,ENDOG,ENO1,EPB41L3,ERLIN1,FAM13A,FAM216A,FAM98A,FARSA,FCGR2A,FTH1,FUT4,GABARAPL1,GABARAPL3,GART,GH1,GNG11,GNL3L,GPR183,GRM8,GSPT1,GTPBP4,HGF,HIST1H2AC,HIST1H2BD,HSPA1A,HSPA1B,HSPA8,HSPB1,HSPE1,HSPH1,ID2,ID3,IDH3A,IER3,IFI27,IFI6,IFIT1,IFITM1,IFT74,IGFBP7,IL10RA,IL1B,IL1RN,IL24,INHBA,IRF8,ISOC2,KANK1,KCND3,KIAA0020,KYNU,LGR4,LILRB2,LPXN,MAFB,MAGI2,MFNG,MICAL2,MINA,MRPL24,MRPS17,MRTO4,MUC5B,NAT10,NDUFAF4,NFKB1,NIP7,NISCH,NOC3L,NOL11,NOLC1,NOP16,NR4A2,NR4A3,NRP1,NT5E,NUP98,OLR1,OSBPL1A,PBRM1,PDCD4,PFAS,PFKM,PHF3,PHLDA1,PLOD2,PLSCR1,PNO1,POLH,POMC,PPP1R16B,PRL,PRMT3,PRPS1,PRTN3,PSAT1,PSME3,PSMG1,PSTPIP2,PTGER3,PTGS1,PTGS2,PUS7,QPCT,RAB31,RABGGTB,RBPMS,RELA,REN,REXO2,RFK,RGS1,RGS13,RNASE2,RPIA,RPL27A,RPP40,RRP15,RRP1B,RRS1,RUVBL1,SAMSN1,SAT1,SDC2,SEC14L1,SEH1L,SEL1L3,SERPINB1,SGK1,SIX3,SLC11A1,SLC22A1,SLC35E3,SLC39A14,SLC6A8,SLC7A11,SLMO2,SP100,SPANXB1,SPRR1A,SPTAN1,SPTLC3,SRM,SRP72,SSB,SSX1,STOM,TERT,THBS1,TIMP1,TMEM158,TNFAIP3,TNFRSF1B,TPD52,TRMT11,TRO,TSR1,TTC27,TUBGCP4,UBE2J1,UCHL5,UNG,UTP14A,WDR12,WDR3,WDR43,YPEL5,ZC3H7B,ZNF440,ZNF652
MIVACURIUM_CHLORIDE	M03AC10	https://www.ncbi.nlm.nih.gov/pccompound?term=MIVACURIUM_CHLORIDE	11	0.53398	0.99987	1	1	CHRNA1,CHRNA2,CHRNA3,CHRNA4,CHRNA7,CHRNB1,CHRNB2,CHRNB4,CHRND,CHRNE,CHRNG
CARMOFUR	L01BC04	https://www.ncbi.nlm.nih.gov/pccompound?term=CARMOFUR	3	0.53399	0.99987	1	1	ASAH1,LMNA,TP53
ISOMETHEPTENE	A03AX10	https://www.ncbi.nlm.nih.gov/pccompound?term=ISOMETHEPTENE	2	0.53402	0.99987	1	1	TRMT2B,ZNF652
SODIUM_BICARBONATE	B05CB04,B05XA02	https://www.ncbi.nlm.nih.gov/pccompound?term=SODIUM_BICARBONATE	2	0.53435	0.99987	1	1	CACNA1H,KCND3
CAPSAICIN	M02AB01,N01BX04	https://www.ncbi.nlm.nih.gov/pccompound?term=CAPSAICIN	166	0.53478	0.99987	1	1	ABCB1,ABL1,ACOX1,ACSL3,ALB,ANGPT1,ANGPT2,ANP32A,APAF1,APOC1,APP,AR,ATF3,ATF4,ATG5,ATM,BAD,BAG3,BAK1,BAX,BCL10,BCL2,BCL2L1,BCLAF1,BDKRB2,BID,BIRC2,BIRC5,BIRC8,BNIP2,BNIP3,BNIP3L,CALCB,CASP3,CASP4,CASP7,CASP8,CASP9,CCL3,CCNA2,CCNB1,CCND1,CDK2,CDKN1A,CDKN1B,CDKN2A,CEBPB,CFL1,CFLAR,CFTR,CHEK2,COL18A1,COX5A,CPT1A,CYP1A2,CYP2C19,CYP2C9,CYP2D6,CYP3A4,CYR61,DDIT3,DFFA,DUSP1,E2F1,EDN1,EGF,EGFR,ERBB2,ERN1,F2RL1,FABP4,FABP5,FAS,FOS,FOXA1,GADD45A,GAPDH,GDF15,GFAP,GLUD1,GSK3B,GSTP1,GZMA,HIF1A,HMOX1,HRAS,HSP90B1,HSPA5,IGF1,IGF1R,IL12B,IL1B,IL6,JAK1,JUN,KLK3,KNG1,LGALS1,LTF,MAP2,MAP2K1,MAP3K7,MAPK1,MAPK3,MAPK8,MAPK9,MCL1,MDM2,MMP1,MMP14,MMP9,MSMO1,MYC,NFKB1,NME2,NOS1,NOS2,NOS3,NPC1,NQO1,PARP1,PCTP,PGM1,PLAU,PLAUR,PPARA,PPARD,PPARG,PRDX6,PRKAA1,PRKCA,PRKCD,PRKCE,PRKDC,PTGS2,RIPK2,RPS6KA3,RXRA,RXRB,S100A4,SCP2,SERPINE1,SRC,STAT3,SUMO4,SUPT4H1,TAC1,TAF15,TEK,TGFB1,TIMP1,TIMP3,TM7SF2,TNF,TNFRSF10A,TNFRSF10B,TNFRSF1A,TNFRSF25,TNFSF10,TP53,TRAF3,TRAF4,TRPV1,TRPV6,VCAM1,VEGFA
CHLOROQUINE	P01BA01	https://www.ncbi.nlm.nih.gov/pccompound?term=CHLOROQUINE	33	0.53495	0.99987	1	1	AP1S1,CCL2,CDKN1A,CFDP1,CHRM5,CYP3A4,EGF,EGFR,ERBB2,ERBB3,HSP90B1,HSPA1B,IFIT1,IL1A,IL1B,IL2,IL6,LTB,MAP1LC3B,MRGPRX1,NPIPB11,NPIPB4,RELA,RPL27A,RPL38,SIGMAR1,SNRPE,SQSTM1,TDP1,TMEM97,TNF,TP53,TRMT2B
PREDNYLIDENE	H02AB11	https://www.ncbi.nlm.nih.gov/pccompound?term=PREDNYLIDENE	2	0.53497	0.99987	1	1	NR3C1,NR3C2
DIPHENADIONE	B01AA10	https://www.ncbi.nlm.nih.gov/pccompound?term=DIPHENADIONE	2	0.53539	0.99987	1	1	USP1,VDR
DIPYRIDAMOLE	B01AC07	https://www.ncbi.nlm.nih.gov/pccompound?term=DIPYRIDAMOLE	81	0.53589	0.99987	1	1	ABCB1,ABCB11,ABCC4,ABCE1,ACTL6A,ADA,ANXA1,APOE,ATAD5,BCL2L1,CASP3,CASP7,CASP8,CCL20,CD55,CFLAR,CHAC1,COL1A1,COL3A1,CYP1B1,CYP2C19,CYP2C9,DIABLO,DUSP1,ERBB2IP,FADD,FOS,FTH1,HSP90AA1,IL11,INSR,KEAP1,KYNU,LMNA,LSM5,LYPLA1,MAPK8,MCOLN1,NFE2L2,NPPB,PDE10A,PDE11A,PDE1A,PDE1B,PDE1C,PDE2A,PDE3A,PDE3B,PDE4A,PDE4B,PDE4C,PDE4D,PDE5A,PDE6A,PDE6B,PDE6C,PDE6D,PDE6G,PDE6H,PDE7A,PDE7B,PDE8A,PDE8B,PDE9A,PRKDC,PRMT1,PTGS2,RAPGEF4,RGS2,SH3BGRL,SLC29A1,SLC29A4,SPAG1,SPP1,STC1,TBC1D9,TGFB1,THBS1,TMED7,TMED7-TICAM2,TSC22D2
ACRIVASTINE	R06AX18	https://www.ncbi.nlm.nih.gov/pccompound?term=ACRIVASTINE	2	0.53637	0.99987	1	1	FOS,HRH1
NAFTIFINE	D01AE22	https://www.ncbi.nlm.nih.gov/pccompound?term=NAFTIFINE	18	0.537	0.99987	1	1	ASNS,ATF3,CD55,CHAC1,DDIT3,DDIT4,GDF15,GRB10,HMOX1,INHBE,MAFF,NFIL3,PCK2,PIP5K1A,PMAIP1,SLC7A11,SQLE,VEGFA
TIOGUANINE	L01BB03	https://www.ncbi.nlm.nih.gov/pccompound?term=TIOGUANINE	13	0.53819	0.99987	1	1	ESR1,HBB,IDH1,IMPDH1,IMPDH2,ITGA4,KDM4A,MITF,NFE2L2,OCLN,PAX8,PTGS1,TDP1
BEPRIDIL	C08EA02	https://www.ncbi.nlm.nih.gov/pccompound?term=BEPRIDIL	68	0.5382	0.99987	1	1	AKIP1,APP,ATF3,ATF4,BHLHE40,CCNE2,CCNG2,CD46,CDKN1A,CHAC1,COMMD10,CXCL2,DDIT3,DDIT4,DNAJB9,DNAJC3,DUSP1,EGR1,F2RL1,FICD,FOS,FOSB,GADD45A,GDF15,GLS,GPRC5A,HSPA5,HYOU1,IER2,IFIT1,IFIT2,IRF9,JUN,KCNA5,KCNH2,KCNQ4,KLF6,KLHL24,LPIN1,MAFF,MAT2A,NFIL3,NFKBIA,NR4A2,NUAK2,OASL,PHLDA1,PMAIP1,PRNP,PTGS2,RARA,RFC3,RRM1,SDF2L1,SLC30A1,SLC7A11,SMOX,SRSF1,STC1,TAF9B,TDP1,TGFB2,TMED2,TNFAIP3,TNFRSF10B,TRIB3,VEGFA,ZFP36
CAPTOPRIL	C09AA01	https://www.ncbi.nlm.nih.gov/pccompound?term=CAPTOPRIL	937	0.53851	0.99987	1	1	AASDHPPT,ABCF2,ABHD17A,ABHD2,ABI3BP,ABLIM1,ACBD3,ACE,ACSL3,ACTB,ACTR2,ADAM15,ADD3,ADNP2,ADRBK1,AGFG1,AGGF1,AGO3,AHCYL1,AK2,AKAP1,AKAP13,AKAP2,AKIRIN1,ALDH3A2,ALDH6A1,ALMS1,ALOX5AP,AMMECR1,ANAPC5,ANK3,ANKHD1,ANKHD1-EIF4EBP3,ANKRD11,ANKRD12,AP1S2,AP3D1,APLP2,APPBP2,ARF1,ARID1A,ARIH1,ARIH2,ARL5A,ARL6IP5,ARPC2,ARPC4,ASAP1,ASNA1,ASRGL1,ATF5,ATG12,ATM,ATP1B1,ATP2B1,ATP6V1A,ATP6V1G2-DDX39B,ATRX,ATXN7,ATXN7L3B,BAG5,BARD1,BAX,BAZ1A,BBX,BCL2L2-PABPN1,BCL7A,BCLAF1,BICD2,BMPR2,BNC2,BNIP3L,BPTF,BRCA1,BRCC3,BRD2,BRD3,BRD4,BSG,BTG1,BUB1,C6orf106,CA12,CALD1,CALR,CALU,CAMK2G,CAMKK2,CAMSAP2,CANX,CAP2,CAPN2,CAPRIN1,CAPZB,CASP2,CAT,CAV1,CBX6,CCDC15,CCDC88A,CCND1,CCNI,CCNT1,CCT2,CCZ1,CCZ1B,CD164,CD44,CD46,CDC14B,CDC27,CDC37,CDC42,CDC42BPA,CDC42EP3,CDK19,CDK2,CDS1,CELF1,CENPI,CEP104,CEP170,CEP290,CEP350,CEP57,CEP68,CEP76,CERS6,CFLAR,CHAF1A,CHD4,CHD9,CHMP2B,CHRM3,CKAP4,CLCN3,CLDN22,CLDND1,CLIC4,CLINT1,CLOCK,CMTM6,CNN2,COIL,COL4A3BP,COPA,COPS8,COX20,CPNE3,CRBN,CRCP,CREB1,CRIM1,CRK,CSNK1A1,CSNK2A1,CSPP1,CSRNP3,CTBP2,CTNND1,CTSZ,CUEDC1,CUL5,CXADR,CXCR4,CYB561,CYP1B1,DAB2,DAPK3,DAZAP2,DBT,DCAF13,DCAF16,DCAF4,DCAF7,DCBLD2,DCTD,DDA1,DDX11,DDX17,DDX18,DDX24,DDX39B,DDX52,DEGS1,DENND1B,DENND5B,DEPDC1,DESI2,DHRS2,DHTKD1,DHX15,DHX29,DHX9,DIAPH1,DICER1,DIMT1,DKC1,DLC1,DLG1,DLG5,DLST,DNAJB1,DNAJB14,DNAJC16,DNAJC22,DSC2,DSTYK,DUSP4,DUSP6,DYNC1LI2,DYRK2,EBP,EDEM3,EFNB2,EGFR,EHBP1,EID1,EIF1AX,EIF2S1,EIF2S3,EIF3A,EIF4A1,EIF4B,EIF4G1,EIF5,EIF5A,EIF5B,ELAVL1,ELF1,ELOVL1,EMP2,ENC1,ENDOD1,ENO1,ENPP1,EP300,EPRS,ERC1,ERLIN1,ESF1,ETV1,ETV5,EXOC5,EXPH5,EZR,F11R,F2RL1,FAF2,FAM120A,FAM129A,FAM169A,FAM20B,FAM45A,FAM46A,FBXO16,FBXO21,FBXW12,FERMT2,FEZ2,FGFR1,FH,FHL1,FICD,FKBP14,FNBP1,FNDC3B,FOXO3,FUS,FXR1,FZD8,GALNT1,GALNT6,GAPDH,GATA3,GATAD1,GDE1,GDI2,GINS4,GIT2,GLG1,GLI3,GLIPR1,GLRX3,GLTP,GLUD1,GLUD2,GNA11,GNB5,GNL3L,GOLGA2,GOLGA4,GOLGA8A,GOLGA8B,GOLIM4,GOSR1,GPATCH8,GPR161,GPR37,GRB10,GRB2,GTF2F1,GTF2H3,GTF2H4,GTF3C4,GTPBP8,GTSE1,GUCY1A3,GULP1,GYG1,H2AFY,H3F3A,HADHA,HAUS2,HBS1L,HELLS,HIPK1,HIPK2,HMBOX1,HMGXB4,HNRNPC,HNRNPF,HNRNPH1,HNRNPL,HNRNPR,HNRNPUL2,HNRNPUL2-BSCL2,HOMER1,HOMER3,HOXA10,HOXA11,HOXA5,HOXC6,HPCAL1,HPGD,HPS5,HRH1,HSP90AA1,HSP90AB1,HSP90B1,HSPA4,HSPA8,HSPD1,HSPH1,HTATSF1,ID2,IFI16,IGF1R,IGF2BP3,IGF2R,IGFBP5,IL6R,IL6ST,ILF3,ING3,INHBA,INHBB,INSR,IPP,IQGAP1,ISG20L2,ITCH,ITGA4,ITGBL1,ITPR1,IVD,JUN,KAT6A,KAT6B,KCNK1,KCNMA1,KCTD12,KDM2A,KDM4A,KDM4B,KHDRBS1,KIAA0100,KIAA0101,KIAA1033,KIDINS220,KIF14,KIF22,KIF2C,KIF5B,KIRREL,KLF5,KLF6,KLHL20,KNOP1,KPNA3,KPNB1,KRAS,KRIT1,KRR1,KTN1,LAMP1,LAPTM5,LARP1,LARP4B,LDLR,LEPROT,LIAS,LIMS1,LMNA,LPIN1,LPP,LRP12,LRP8,LRRC37A3,LRRC8E,LRRFIP1,LSM12,LSM4,LTA4H,LTBP1,LUC7L3,LYN,LYPLA1,LYRM2,LYST,MAFG,MAGOH,MAGT1,MAN2A1,MAP1B,MAP3K3,MAP3K7,MAP4,MAP9,MAPK14,MARCH6,MARCKS,MARK2,MAVS,MBD4,MBNL1,MBP,MCAM,MCM4,MCOLN1,ME2,MECOM,MECP2,MED1,MED13,MED13L,MET,METAP2,METTL8,MFN2,MFNG,MID1,MIEF1,MIS18BP1,MLEC,MMP16,MOSPD2,MPDZ,MPHOSPH8,MPZL1,MRPS31,MSH6,MSL2,MSRB2,MTA2,MTDH,MTF2,MTPAP,MYCBP2,MYH10,MYO10,MYO1C,MYO6,MYOF,MZT2B,NAA15,NAA35,NAA40,NADK,NBN,NCOA1,NCOA3,NDE1,NEK1,NFAT5,NFATC2IP,NFIB,NFIC,NFKB1,NFKBIA,NFYA,NFYC,NGLY1,NIP7,NIPAL3,NKTR,NOLC1,NONO,NPAT,NPEPPS,NPIPB11,NPIPB4,NPM3,NR1D2,NR2F1,NR2F2,NR3C1,NRIP1,NSFL1C,NUBPL,NUCKS1,NUFIP1,NUMA1,NUSAP1,NXT2,OPA1,OPA3,ORC5,OSBPL1A,OSBPL8,OTUD4,OXR1,P4HB,PABPN1,PAK2,PALLD,PALM2-AKAP2,PAPSS2,PARD3,PAWR,PBX1,PBX3,PCBP2,PCDH9,PCLO,PCNX,PCYOX1,PDAP1,PDCD6,PDGFA,PDIA3,PDLIM5,PDP1,PDPK1,PEG10,PFDN6,PGAP1,PGD,PGK1,PHACTR2,PHF20,PHF20L1,PHF3,PIAS1,PKN2,PKP4,PLAGL1,PLAU,PLCB4,PLEKHA1,PLEKHA2,PLEKHA5,PLEKHB2,PLOD2,PMAIP1,PNISR,PNO1,POGK,POGLUT1,POLH,POLQ,POLR1B,POLR2E,POLR2J,POLR2J2,PPAP2B,PPAT,PPFIA1,PPFIBP1,PPIF,PPIG,PPM1A,PPP1CA,PPP1R10,PPP1R12A,PPP1R3D,PPP1R9A,PPP3CA,PPP3R1,PQBP1,PRDM2,PRKACB,PRKAR2A,PRKCI,PRKCSH,PRKDC,PRMT2,PRNP,PROSC,PRPF4,PRPF40A,PRPF4B,PRPF6,PRRC1,PRRC2C,PRRG4,PSAP,PSAT1,PSD3,PSENEN,PSIP1,PSMC2,PSMC3,PSMD1,PSME4,PTBP1,PTER,PTGER3,PTGFR,PTP4A2,PTPN1,PTPN11,PTPN4,PTPRF,PUM1,PURA,PWP1,QKI,RAB11FIP2,RAB14,RAB1A,RAB2A,RAB5C,RABGAP1,RAC2,RAC3,RAD21,RAD23B,RALBP1,RANBP2,RANBP9,RAP2A,RAPGEF2,RBBP4,RBBP5,RBBP6,RBFOX2,RBL2,RBM12B,RBM14,RBM25,RBM4,RBM41,RBMS1,RC3H2,RCN2,RDH11,RDX,RECQL,REN,REST,RFC3,RFC5,RHOBTB3,RHOQ,RIOK3,RNASEH1,RNF13,RNF19B,RNF24,RNFT1,RPL10,RPL3,RPS11,RPS6KA5,RRAGC,RRBP1,RRM1,RSRC1,RSRC2,RTN4,RUFY2,RUFY3,RYBP,SART3,SASH1,SCAF11,SCAMP1,SCYL2,SDHC,SEC14L1,SEC23IP,SEC62,SEC63,SECISBP2L,SEL1L,SEL1L2,SEMA3A,SERBP1,SERINC3,SERTAD2,SET,SETD2,SETD5,SF1,SF3B1,SFSWAP,SGCB,SH3BGRL,SH3BP5,SIGMAR1,SIKE1,SIM2,SKAP2,SKI,SKIL,SLC11A2,SLC16A1,SLC16A3,SLC16A7,SLC23A2,SLC25A16,SLC25A36,SLC26A2,SLC35A3,SLC35D1,SLC35E1,SLC38A1,SLC39A1,SLC39A6,SLC43A3,SLC4A7,SLC5A3,SLC7A1,SLIT2,SMAD1,SMAD5,SMARCA4,SMARCC1,SMARCC2,SMC3,SMC4,SMC5,SMG1,SNAPC1,SNTB2,SNX27,SOGA1,SON,SORL1,SOWAHC,SOX4,SOX9,SPAG9,SPATS2L,SPEN,SPIN1,SPOP,SPTBN1,SPTLC2,SQLE,SRP72,SRPK2,SRPR,SRRM1,SRRM2,SRSF1,SRSF11,SRSF6,SRSF7,SSB,SSH1,SSPN,SSR3,SSRP1,ST3GAL1,STAG2,STIP1,STK4,SUGP2,SUPT4H1,SUV420H1,SUZ12,SYNCRIP,SYNJ2,SYNJ2BP,SZRD1,TAGLN2,TANC2,TANK,TBC1D3F,TBC1D5,TBL1X,TBL1XR1,TCEB3,TCF25,TCF4,TCF7L2,TCOF1,TEAD1,TES,TFAM,TFDP1,TGFBRAP1,TGIF2,TGOLN2,THOC2,THUMPD1,TIPRL,TMCC1,TMED2,TMEM230,TMEM260,TMEM47,TMEM63A,TMEM97,TMX1,TMX2-CTNND1,TNPO1,TNPO2,TNPO3,TOB2,TOP1,TOP2A,TOX4,TPM4,TPP1,TPP2,TPR,TRA2A,TRA2B,TRAK1,TRAK2,TRAM2,TRAPPC8,TRIM14,TRIM2,TRIM27,TRIM38,TRIM58,TRIO,TRIOBP,TROVE2,TRRAP,TSPAN5,TTBK2,TTC3,TTC37,TTF1,TTPAL,TULP3,TWF1,UBC,UBE2G2,UBE2J1,UBE2M,UBE2W,UBE3A,UBN1,UBTF,UBXN4,UBXN7,UFL1,UGCG,UQCRC2,USO1,USP1,USP10,USP12,USP13,USP14,USP33,USP34,USP36,USP4,UTP20,VAPB,VARS,VDR,VEZF1,VGLL4,WAC,WARS,WASL,WDR1,WIPI2,WNK1,WSB1,WTAP,WWC2,WWTR1,XPNPEP1,XRCC2,YIPF5,YIPF6,YLPM1,YWHAZ,YY1,ZBTB38,ZBTB43,ZBTB44,ZC2HC1A,ZC3H11A,ZC3H15,ZCCHC24,ZEB1,ZFHX4,ZFR,ZKSCAN1,ZMYM5,ZMYND8,ZNF12,ZNF124,ZNF131,ZNF136,ZNF148,ZNF195,ZNF22,ZNF24,ZNF264,ZNF281,ZNF292,ZNF331,ZNF37A,ZNF395,ZNF426,ZNF430,ZNF44,ZNF551,ZNF609,ZNF611,ZNF652,ZNF654,ZNF721,ZNF814,ZNF91,ZWILCH
TOLBUTAMIDE	A10BB03,V04CA01	https://www.ncbi.nlm.nih.gov/pccompound?term=TOLBUTAMIDE	36	0.54104	0.99987	1	1	ABCC8,ARPC4,ATP6V1A,BIRC5,CEP57,COX5B,CTNS,CTTN,EEF1D,EIF5A,ENO1,FN1,H2AFX,H3F3A,KCNJ11,KCNJ8,LMNA,MCM4,MRPL52,NUCKS1,PDCD4,PPP3R1,RMND5B,RPL14,RPL27A,RPL38,RPLP2,RPS10,RPS11,SDHC,SOX4,SRSF6,STIP1,TCF3,TNFAIP3,TPD52
TOLAZOLINE	C04AB02,M02AX02	https://www.ncbi.nlm.nih.gov/pccompound?term=TOLAZOLINE	335	0.54126	0.99987	1	1	AAK1,ABAT,ABCC10,ABCC6,ABI1,ACOX3,ADAM28,ADAMTS2,ADCY8,ADRA2A,ADRA2B,ADRA2C,AFF3,AHI1,ALPP,AMACR,ANKRD12,API5,APOB,APOH,ARAP2,ARHGDIA,ARHGEF40,ARMC8,ATP5S,ATP6AP2,ATXN1,AZGP1,BCL2L1,BFSP1,BICD2,BMP8A,BTN3A3,C14orf1,C1QTNF3,C3orf52,C9orf114,CACFD1,CACNA1G,CALR,CALY,CASS4,CC2D1A,CCL5,CD1D,CENPF,CEP350,CEP68,CEP76,CFTR,CHI3L1,CHI3L2,CHTOP,CKM,CNOT3,COL14A1,COL4A3,COL6A1,COPS8,CPD,CSHL1,CXCL12,CYP4F2,CYP4F3,CYSLTR1,DDX11,DHRS2,DHX29,DKKL1,DLC1,DLGAP1,DMP1,DNA2,DNAJC6,DND1,DPYSL3,DSE,DSPP,E2F2,EBF2,EEF1D,EEF1E1,EFEMP1,EFNA5,EFNB3,EIF5B,ELOVL6,EML1,EMX1,ENO1,ENPEP,EOGT,EPHB1,EPS15L1,ERBB2,ERI2,ERLIN2,ETNK1,ETV2,EXPH5,F7,FAM13B,FAM149A,FCGR2B,FEZF2,FGF8,FGFR1OP,FGFR2,FLT3LG,FNIP1,FOXC1,FRMD4B,FTH1,FYB,GABRA3,GP1BB,GP2,GPR107,GPRASP1,GRIA3,GRM8,GRSF1,HMGA1,HOXA1,HOXD12,HPD,HPR,HSPA8,HTT,ID2,IFI44,IK,IL10RA,IL17B,IL1RL1,IL1RN,IL3,IL4I1,IQCG,ITGAL,ITPR2,KAL1,KAT2B,KCNB2,KCNJ9,KCNK13,KCNN3,KCNQ4,KDM5B,KDM7A,KMT2D,KRT14,KYNU,LAMA4,LILRB2,LILRB4,LILRB5,LIMD1,LIMK2,LIN7A,LMNA,LY9,LZTS1,MAB21L2,MAF,MAGI2,MAP1A,MAP7,MAPRE3,MATK,MAZ,MBD5,MDM1,MDM2,MED13L,METTL21B,MID1,MID2,MRE11A,MRPS12,MRPS18A,MSRA,MSRB2,MTMR9,MUC5AC,MUC5B,MYCBP,MYH4,NACA,NCR1,NEBL,NEUROG2,NFAT5,NHLH2,NIPBL,NLGN1,NMUR1,NRG1,NRP2,NRXN3,NSUN3,NUCKS1,NUDT4,NUP62,ORM1,ORM2,PAX8,PBOV1,PBRM1,PDE3B,PDE4D,PDE7B,PEA15,PGK1,PHACTR2,PHF2,PHLDA1,PHLPP1,PICALM,PKD2L2,PLSCR1,POLQ,POLR2A,PPFIBP1,PRB1,PRKCDBP,PRRC2C,PSAT1,PSMD5,PTER,PTGER3,PTPN7,PTPRB,PXN,QKI,RAB11B,RAB27B,RAB2A,RAB5C,RAPGEF6,RASA3,RBPMS,RC3H2,REV3L,RGL1,RHEB,RNASEH2B,RPAIN,RPL31,RTP4,S100A8,S100PBP,SAMSN1,SAT1,SATB2,SCAMP1,SDC2,SEPT5,SERPINA1,SETD4,SIDT2,SIGLEC8,SIX3,SKI,SLC11A1,SLC25A14,SLC25A17,SLC6A1,SLC9A3R2,SMR3B,SNX24,SOGA1,SOX2,SP140L,SPAG8,SPANXC,SPANXD,SPRR1A,SPRR2B,SRSF11,SSX1,SSX2IP,STAG2,STIP1,STX2,SUPT20H,TACC2,TACR1,TCF3,TF,TFAP2A,TFAP2B,TIMM17A,TJP3,TLE4,TLX2,TMCC2,TMCO6,TMPRSS4,TNNT2,TNP2,TRAPPC10,TRIM66,TRIM68,TRMT2B,TRO,TSR3,TSSK2,TTLL1,TWF1,USP46,UTP14A,UTP18,VAMP1,VCAN,VDAC1,VDAC3,VNN1,XK,XYLB,YLPM1,YWHAE,ZBTB24,ZC3H7B,ZNF112,ZNF134,ZNF200,ZNF264,ZNF407,ZNF432,ZNF440,ZNF460,ZNF550,ZNF696,ZNF81
VALPROIC_ACID	N03AG01	https://www.ncbi.nlm.nih.gov/pccompound?term=VALPROIC_ACID	7742	0.5414	0.99987	1	1	*
FUMAGILLIN	P01AX10	https://www.ncbi.nlm.nih.gov/pccompound?term=FUMAGILLIN	5	0.54164	0.99987	1	1	ADRB2,METAP1,METAP2,NFE2L2,YWHAG
BENZOCAINE	C05AD03,D04AB04,N01BA05,R02AD01	https://www.ncbi.nlm.nih.gov/pccompound?term=BENZOCAINE	119	0.54169	0.99987	1	1	ABCB1,ABCC6,ACOX3,ACOXL,ADCY8,ADPRM,ADRB1,AGRN,ALPP,ARHGDIA,ATP13A3,ATP6V0E1,BICD2,BLVRA,BMP2K,BMP8A,C9orf156,CALR,CCL4,CD84,CEP76,CNOT3,COL4A3,CREBZF,CYP1A2,CYP1B1,DCTN5,DNAJC6,DSPP,DYNC1I1,EEF1A2,EEF1E1,EFEMP1,EIF5B,ELOVL6,ENO1,ERAP1,ERCC8,ETNK1,FBXO11,FCAR,FGF8,FNIP1,GABRA3,GNS,GRSF1,HDDC2,HOXA1,IGFBP4,IL1B,IL1R1,IL1RL1,IL3,ISL1,KAL1,KMT2D,LARP1,LILRB5,LIN7A,MAGEH1,MAP1A,MEF2A,MEX3D,MFI2,MRPS12,MTMR9,MYCBP,MYH4,NBEA,NCKAP1,NEBL,NMT2,NUCKS1,PADI4,PCLO,PHLDA1,PICALM,PKM,POU6F2,PPDPF,PPP3R1,PTBP3,PTGER3,QKI,RAB23,RAB2A,RAPGEF6,RARA,RBPMS,RC3H2,RHEB,RMND5B,RPLP2,SATB2,SCAMP1,SCG5,SCRN3,SIDT2,SLC4A7,SLC9A3R2,SPAST,SPRR2B,SSX2IP,SVEP1,TCF3,THPO,TJP3,TNFAIP8,TNP1,TSFM,TSSK2,TWF1,U2SURP,URI1,VDAC3,YWHAE,ZNF112,ZNF652,ZYX
APOMORPHINE;MORPHINE	G04BE07,N02AA01,N04BC07	https://www.ncbi.nlm.nih.gov/pccompound?term=APOMORPHINE;https://www.ncbi.nlm.nih.gov/pccompound?term=MORPHINE	48	0.54195	0.99987	1	1	ADK,ADRA1B,ADRA1D,ADRA2A,ADRA2B,ADRA2C,AHR,AK4,ATM,AVP,B3GALNT1,BHLHE40,COX5B,CYP1A1,CYP1B1,DDIT4,DRD1,DRD2,DRD3,DRD4,DRD5,EEF1D,FKBP1A,GH1,HSD17B10,HTR1A,HTR2A,HTR2B,HTR2C,ITPR1,LIMD1,MDM2,NFE2L2,NUCKS1,PRL,PXN,RPL14,RPS11,SHCBP1,SLC16A1,SNX2,STK33,TDP1,TP53,TRIB2,TRPA1,VEGFA,YWHAE
DIAZEPAM	N05BA01	https://www.ncbi.nlm.nih.gov/pccompound?term=DIAZEPAM	35	0.54398	0.99987	1	1	ADORA3,AKR1C1,BGN,COL1A1,COL7A1,CYP3A4,FGF2,FGFR2,FMOD,GABRA1,GABRA2,GABRA3,GABRA4,GABRA5,GABRA6,GABRB1,GABRB2,GABRB3,GABRD,GABRE,GABRG1,GABRG2,GABRG3,GABRP,GABRQ,ITGA5,ITGA6,NFKB1,NR1I2,RELA,TGFB3,TGFBR1,TGFBR2,TGFBR3,TNC
HYDROCHLOROTHIAZIDE	C03AA04	https://www.ncbi.nlm.nih.gov/pccompound?term=HYDROCHLOROTHIAZIDE	10	0.54443	0.99987	1	1	CA1,CA2,CATSPER2,HSPA6,LMNA,REN,SCD5,THRB,ZC3H7B,ZNF721
NAPROXEN	G02CC02,M01AE02,M02AA12	https://www.ncbi.nlm.nih.gov/pccompound?term=NAPROXEN	54	0.54489	0.99987	1	1	ABCB11,AKR1C1,AP1S1,AP2B1,APP,CCNB1,CCND1,CCNE2,CD46,CDC20,CENPA,CENPE,COG5,COPA,DLGAP5,DMP1,GCLC,GCLM,GTSE1,IL1B,KIF20A,MUC5B,NCKAP1L,NFKB1,NGFR,NPIPB11,NPIPB4,PIP5K1A,PLK1,PRKAR1A,PSRC1,PTER,PTGS1,PTGS2,RAC3,RCC1,RELA,REN,SCD,SEC14L1,SLC16A3,SLC22A11,SLC22A2,SLC22A6,SLC22A7,SLC22A9,SLC35E2,SLC35F6,TNF,TRMT2B,TSHR,UGT1A1,ZDHHC17,ZNF652
QUINISOCAINE	D04AB05	https://www.ncbi.nlm.nih.gov/pccompound?term=QUINISOCAINE	81	0.54586	0.99987	1	1	ATF3,ATF5,BHLHE40,BIRC3,C1orf116,CCNG2,CDKN1A,CTH,CXCL2,CXCL3,CYP1A2,CYP1B1,DDIT3,DDIT4,DENND3,DNAJB9,DUSP1,EGR1,ENO1,ERAP1,FAM129A,FOS,GDF15,GFPT1,HDAC9,HIST1H2AD,HIST1H3A,HIST1H3B,HIST1H3C,HIST1H3D,HIST1H3E,HIST1H3F,HIST1H3G,HIST1H3H,HIST1H3I,HIST1H3J,HIST1H4A,HIST1H4B,HIST1H4C,HIST1H4D,HIST1H4E,HIST1H4F,HIST1H4H,HIST1H4I,HIST1H4J,HIST1H4K,HIST1H4L,HIST4H4,HSP90B1,HSPA5,ICAM1,IL1RL1,IL6,IRF1,IRF6,JUN,KDM7A,KLF6,KLHL24,LMNA,MAFF,MMP13,PHLDA1,PMAIP1,PTGS2,RGS4,RHEB,RNASE4,SDF2L1,SERPINB2,SIKE1,SLC7A11,SQSTM1,STC1,STC2,TDP1,TFPI,TMEM50B,TNFAIP3,TRIB3,WIPI1
CHLORMADINONE	G03DB06	https://www.ncbi.nlm.nih.gov/pccompound?term=CHLORMADINONE	3	0.5462	0.99987	1	1	AR,ESR1,NR3C1
BITHIONOL	D10AB01,P02BX01	https://www.ncbi.nlm.nih.gov/pccompound?term=BITHIONOL	19	0.54678	0.99987	1	1	ALOX15B,ESR1,ESR2,GSTO1,HCRTR1,KCNH2,KCNQ1,MCL1,NAPEPLD,PLA2G7,POLB,RARA,RORC,S1PR1,SLC12A5,SLC6A3,TP53,TSHR,VDR
HYDROCORTISONE	H02AB10,S01BA03	https://www.ncbi.nlm.nih.gov/pccompound?term=HYDROCORTISONE	3	0.54715	0.99987	1	1	AR,NFE2L2,NR3C1
CANGRELOR	B01AC25	https://www.ncbi.nlm.nih.gov/pccompound?term=CANGRELOR	7	0.54849	0.99987	1	1	F3,ITGA2B,ITGB3,P2RY12,P2RY13,SELP,SYK
TYLOXAPOL	R05CA01	https://www.ncbi.nlm.nih.gov/pccompound?term=TYLOXAPOL	40	0.54887	0.99987	1	1	AFAP1L2,APP,AR,B3GNT3,CCBE1,CCND1,CDKN1A,COL14A1,CSF1R,CTSB,CTSD,DIO2,DNMT3A,DNMT3B,DNMT3L,DSC2,EBF2,ESR1,ESR2,FAM153A,FCGR3A,GCNT4,HAS2,KCNB2,KCNV1,KIAA1456,KLK6,NAALAD2,NFKB2,NID1,OR10H1,PHLDA1,PPFIA4,ROPN1B,RXRB,SBSPON,SDR16C5,SLC7A7,TAF15,VIPR1
DEXPANTHENOL	A11HA30,D03AX03,S01XA12	https://www.ncbi.nlm.nih.gov/pccompound?term=DEXPANTHENOL	2	0.54912	0.99987	1	1	HIRA,PIP5K1A
NIMUSTINE	L01AD06	https://www.ncbi.nlm.nih.gov/pccompound?term=NIMUSTINE	12	0.54926	0.99987	1	1	ABCC1,DDB2,FOS,FOSL1,FXN,GCLC,JUN,MGMT,NFKB1,TP53,TREX1,XPC
SULFAMETHOXAZOLE	J01EC01	https://www.ncbi.nlm.nih.gov/pccompound?term=SULFAMETHOXAZOLE	16	0.54985	0.99987	1	1	ABCB1,ABCB11,AP2B1,ATM,DHX9,EIF5A,GINS4,GNL3L,PHYH,PIR,PSME4,RCC1,SPATS2L,TMPO,TWF1,ZNF652
METOCLOPRAMIDE	A03FA01	https://www.ncbi.nlm.nih.gov/pccompound?term=METOCLOPRAMIDE	111	0.54986	0.99987	1	1	ACHE,ACTB,AK2,API5,APP,ATF5,ATM,ATP8B1,AVP,BCHE,BST2,BTK,CD46,CFDP1,CHTOP,CYP2D6,DDX17,DDX3X,DRD2,DRD3,EDEM3,EIF4A1,ERLIN1,EZR,FUS,GANAB,GGA3,GINS4,GLUL,GNL3L,GOLGA4,GTF2H3,HELLS,HIST1H1C,HNRNPA1,HNRNPC,HNRNPF,HNRNPH1,HNRNPH3,HSPD1,HTR3A,HTR3B,HTR3C,HTR3D,HTR3E,HTR4,INS,ITGA4,KAT6B,KCNH2,LAMP1,LHB,LMNA,LRRC37A3,MAT2A,MCM4,MPHOSPH8,MPO,MTFR1,N4BP2L2,NDUFA10,NPIPB11,NPIPB4,NPM3,NXT2,PPP3R1,PRL,PROSC,PRPF4B,PSMB2,RBM5,RIOK3,RNF125,RNF146,RNFT1,RRM1,SDF2L1,SDHC,SEC23IP,SECISBP2L,SF3A2,SLC16A3,SLC35E1,SLC35E2,SLC4A7,SMARCC1,SPEN,SPIN1,SRSF1,SRSF5,STIP1,TBL1X,TGOLN2,THOC2,TMED2,TRMT2B,TSN,TSR1,VAMP3,WSB1,XRCC2,YWHAB,YWHAZ,ZC3H7B,ZNF124,ZNF160,ZNF264,ZNF451,ZNF652,ZNF721,ZNF91
LEVAMISOLE	P02CE01	https://www.ncbi.nlm.nih.gov/pccompound?term=LEVAMISOLE	14	0.55057	0.99987	1	1	ALPL,BAK1,BCL2,CLU,EDN1,ENPP1,NOS3,PHEX,PTGS2,RB1,RELA,SRSF1,TNF,TP53
NORTRIPTYLINE	N06AA10	https://www.ncbi.nlm.nih.gov/pccompound?term=NORTRIPTYLINE	34	0.55085	0.99987	1	1	AMIGO2,BHLHE40,CASP3,CASP7,CCNG2,CHRM1,CHRM2,CHRM3,CHRM4,CHRM5,CYP2C19,CYP2C8,DDIT4,DUSP4,EGR3,GDF15,HMGCR,HMGCS1,HRH1,HTR1A,HTR2C,HTR6,INSIG1,KCNJ10,LMNA,LPIN1,MSMO1,MVD,SERPINE1,SLC2A6,SLC6A4,SLC7A11,SQLE,WIPI1
MOROXYDINE	J05AX01	https://www.ncbi.nlm.nih.gov/pccompound?term=MOROXYDINE	18	0.55104	0.99987	1	1	ATP6V1A,DDX3X,DPP4,EEF1D,GLUL,HAS2,NOTCH2,PHLDA1,PHTF2,PTGS2,RAD23B,RPL14,RRM1,SPTLC1,TMED2,UBA6,UBE2H,UBE4B
MITOXANTRONE	L01DB07	https://www.ncbi.nlm.nih.gov/pccompound?term=MITOXANTRONE	691	0.55259	0.99987	1	1	ABCB1,ABCG2,ACKR3,ACTA2,ACVR1B,ADAMTS1,ADNP,ADNP2,ADO,ADPRM,ADRB2,AGGF1,AHCTF1,ALAS1,ALMS1,AMIGO2,AMOTL2,ANKMY2,ANKRD11,ANKRD12,ANKRD49,ARF6,ARHGAP12,ARHGEF3,ARHGEF7,ARID4A,ARID4B,ARID5B,ARMCX1,ARMCX5,ARNT,ASPH,ASTE1,ASXL1,ATAD2B,ATAD5,ATF3,ATF4,ATM,ATXN1,ATXN7L3B,B3GNT2,B4GALT5,BACH1,BAG5,BAMBI,BANP,BAZ2B,BCL10,BCL2,BCL2L1,BCL3,BCL6,BCOR,BHLHE40,BIRC2,BIRC5,BLM,BMPR1A,BORA,BRD2,BRF2,BRINP3,BRIP1,BRWD1,BTAF1,BTK,C11orf57,C1orf174,C2orf44,C7orf49,C9orf156,CANT1,CAPRIN2,CASP2,CASP3,CASP6,CASP7,CASP8,CASP9,CBR3,CBX1,CCDC101,CCNA2,CCNE2,CCNF,CCNG2,CCNL1,CCNL2,CCNT2,CD44,CDC25A,CDC42EP2,CDC7,CDCA4,CDK17,CDK7,CDKN1B,CDKN2C,CDR2,CDT1,CEBPB,CENPA,CENPC,CENPE,CEP350,CEP85,CFDP1,CHD1,CHMP1B,CHST15,CITED2,CLK1,CLK2,CLK4,CLP1,CNOT2,CNOT4,CNOT8,COIL,COX20,CREBZF,CRKL,CSNK2A1,CSNK2A2,CSNK2A3,CSNK2B,CSTF1,CTGF,CUL5,CXCL1,CXCL5,CXCL6,CXCR4,CYR61,DBF4,DCAF7,DCUN1D4,DDIT4,DDX17,DDX28,DHRS2,DIDO1,DKK1,DLG1,DLG5,DMTF1,DNAAF2,DNAJA1,DNAJB1,DNAJB4,DNAJB9,DOLK,DPYSL4,DTL,DUSP1,DUSP4,DUSP6,DYRK1A,E2F6,E2F8,EFEMP1,EFNA1,EFNA4,EGR3,EIF2AK3,EIF4A1,EIF4A2,EIF4ENIF1,EIF5,ELF1,ELF2,EML4,ENC1,ERBB2,ERCC6L,F2RL1,FADD,FAM175B,FAM178A,FAM179B,FANCF,FAS,FASTKD5,FBXL5,FBXO34,FBXO5,FBXO9,FEM1B,FEM1C,FEN1,FJX1,FKBPL,FNBP4,FOSL1,FOXA1,FOXA2,FOXC1,FOXJ3,FZD5,FZD8,GADD45A,GATA3,GCC1,GEMIN4,GIGYF2,GIN1,GJC1,GLS,GNB2L1,GNL3,GOLGA4,GOLGA8A,GOLGA8B,GOLPH3L,GPATCH1,GPR87,GRHL2,GSPT2,GTF2E1,HAS2,HAUS3,HDHD3,HES1,HEXIM1,HEY1,HILPDA,HIST1H1D,HIST1H1E,HIST1H4A,HIST1H4B,HIST1H4C,HIST1H4D,HIST1H4E,HIST1H4F,HIST1H4H,HIST1H4I,HIST1H4J,HIST1H4K,HIST1H4L,HIST4H4,HJURP,HLA-E,HMBOX1,HMGA2,HMGCR,HMGXB4,HNRNPA1,HNRNPD,HNRNPL,HOXA10,HOXA11,HOXA5,HOXA9,HPS6,HSF2,HSPA1A,HSPA1B,HSPA2,HSPA8,HSPBAP1,ID1,ID2,ID3,IER2,IER3,IER5,IFI27,IFI6,IFIT5,IFNGR1,IFRD1,IGFBP3,IL1B,IMP3,INTS5,INTS6,IP6K2,IRS1,IRS2,ISG20L2,JADE2,JAG1,JARID2,JMJD1C,JRKL,JUN,JUNB,KANSL2,KBTBD2,KBTBD4,KDM4A,KDM5B,KDM6A,KIAA0232,KIAA0922,KIAA1551,KIF15,KLF10,KLF4,KLF5,KLF6,KLHDC10,KLHL20,KLHL26,KLHL9,KNOP1,LARP4B,LCMT2,LDLR,LEMD3,LGR4,LIF,LIMD1,LIPT1,LMNA,LMNB1,LOXL2,LPAR6,LRIF1,MAD2L1BP,MAFF,MAGI1,MAP4K3,MAPK1,MAPT,MARCH7,MARCKS,MAT2A,MBD2,MBNL1,MCL1,MDM1,MED13L,MED17,MED18,MED23,MED6,MED7,MEIS1,METTL13,METTL18,MFSD5,MGA,MGAT2,MID1,MID1IP1,MITF,MLH3,MLLT3,MPHOSPH10,MPHOSPH8,MRFAP1L1,MSH6,MSL2,MSX2,MTF2,MTOR,MYC,MZT2B,N4BP2L2,NAA16,NACA,NAP1L2,NCALD,NCK1,NCOA1,NCOA3,NDC80,NEDD9,NET1,NFAT5,NFIL3,NFKBIA,NFYA,NGDN,NGLY1,NOSIP,NPAT,NPEPPS,NPIPB11,NPIPB4,NR2F2,NR3C1,NRBF2,NRIP1,NSUN3,NT5C1B-RDH14,NUP153,NUP98,NXT1,OGT,OSER1,OSR2,OXSM,PALB2,PARP1,PARP2,PAXBP1,PCBP2,PCGF1,PDCD6,PDS5B,PELO,PER2,PEX12,PEX14,PGAP1,PGRMC2,PHF3,PHLDA1,PIGC,PIK3R1,PIKFYVE,PLAGL2,PLEKHF2,PLK2,PLK4,PMAIP1,PNRC2,POGZ,POLD3,POLH,POLI,POLK,POLQ,POLR1C,POP1,PPFIBP1,PPM1D,PPP1R10,PPP1R3D,PRDM2,PRPF39,PRPF4B,PRR15L,PSME4,PTGER4,PTPMT1,PTPRO,PUM1,PUM2,RAB20,RABGGTB,RAD52,RAD54B,RANBP6,RAP1GAP2,RARA,RARB,RBBP8,RBM12B,RBM15,RBM25,RBM39,RBM4,RBM48,RBM4B,RBM5,RBM7,RCHY1,RCL1,RDH14,REV1,RGCC,RGPD3,RGPD4,RGPD8,RGS2,RHOB,RIF1,RIOK2,RIOK3,RIPK4,RLF,RND3,RNF103,RNF113A,RNF139,RNF14,RNF219,RNF41,RNFT1,RPL10,RPL17,RPL17-C18orf32,RPL23,RPL37A,RPP38,RPUSD2,RRP8,RSBN1,RUFY3,S100PBP,SCAMP1,SCNM1,SEC24B,SEMA4C,SERPINE1,SERTAD2,SERTAD3,SETD1B,SETD5,SETX,SF1,SFPQ,SGPP1,SHROOM2,SIAH1,SIRT1,SIX1,SLC19A2,SLC25A16,SLC35F6,SLC38A2,SLC47A1,SLC47A2,SLC5A3,SMAD3,SMAD7,SMC4,SMEK1,SMG8,SNAI2,SNAP23,SNIP1,SNRK,SNRNP35,SOGA1,SON,SOX9,SPATA2,SPATA2L,SPRED2,SPRY1,SPRY2,SPRY4,SPTAN1,SRSF7,SS18,SS18L1,STARD13,STARD7,STC2,STIL,STK33,SUV420H1,TACC3,TAF1D,TAF4,TAF5,TAF7,TBC1D30,TBCC,TBCCD1,TBPL1,TCF7L2,TDP1,TEFM,TFAP2A,TFIP11,TGIF1,TGS1,THPO,TIPARP,TLK1,TLK2,TMEM11,TMEM168,TMEM186,TMEM187,TMEM39A,TMOD1,TNFRSF1A,TOB1,TOP2A,TOP2B,TRA2A,TRAF3IP2,TRAPPC10,TRAPPC2,TRIB1,TRIB2,TRIB3,TRIM13,TRIM2,TRIM32,TRIM33,TRIM38,TRIM52,TRMT12,TSC22D1,TSC22D2,TSEN2,TSTD2,TTC17,TTF1,TTI2,TTK,TUBD1,UBC,UBE2G2,UBE2H,UBXN7,USPL1,UTP14C,VAV3,VEGFA,VEZF1,WAPAL,WDR5B,WEE1,WRN,XBP1,XIAP,ZBED5,ZBTB1,ZBTB10,ZBTB24,ZBTB3,ZBTB44,ZBTB5,ZC3H4,ZC3H7B,ZCCHC2,ZCCHC8,ZDHHC17,ZEB1,ZFAND5,ZFC3H1,ZFP36,ZFP36L1,ZFP36L2,ZFP64,ZKSCAN4,ZMYM1,ZMYM2,ZMYND8,ZNF107,ZNF12,ZNF124,ZNF134,ZNF136,ZNF14,ZNF140,ZNF146,ZNF16,ZNF160,ZNF165,ZNF175,ZNF184,ZNF195,ZNF200,ZNF211,ZNF217,ZNF232,ZNF24,ZNF248,ZNF266,ZNF267,ZNF273,ZNF274,ZNF281,ZNF292,ZNF3,ZNF329,ZNF331,ZNF394,ZNF419,ZNF432,ZNF44,ZNF443,ZNF45,ZNF451,ZNF473,ZNF551,ZNF574,ZNF586,ZNF587,ZNF587B,ZNF623,ZNF654,ZNF665,ZNF696,ZNF7,ZNF721,ZNF764,ZNF85,ZSCAN16,ZSCAN32,ZSCAN9
DIFLUNISAL	N02BA11	https://www.ncbi.nlm.nih.gov/pccompound?term=DIFLUNISAL	8	0.55289	0.99987	1	1	DHFR,FOS,PTGS1,PTGS2,SLC12A5,TTR,UGT1A1,ZC3H7B
NALBUPHINE;NALMEFENE;NALORPHINE	N02AF02	https://www.ncbi.nlm.nih.gov/pccompound?term=NALBUPHINE;https://www.ncbi.nlm.nih.gov/pccompound?term=NALMEFENE;https://www.ncbi.nlm.nih.gov/pccompound?term=NALORPHINE	4	0.55307	0.99987	1	1	OPRD1,OPRK1,OPRM1,PRL
GADOTERIC_ACID	V08CA02	https://www.ncbi.nlm.nih.gov/pccompound?term=GADOTERIC_ACID	2	0.55322	0.99987	1	1	ARNT,TACC3
NIZATIDINE	A02BA04	https://www.ncbi.nlm.nih.gov/pccompound?term=NIZATIDINE	2	0.55342	0.99987	1	1	HRH2,TAC1
CAMOSTAT	B02AB04	https://www.ncbi.nlm.nih.gov/pccompound?term=CAMOSTAT	3	0.55431	0.99987	1	1	HPN,PRSS1,TMPRSS2
CHLORCYCLIZINE;CYCLIZINE	R06AE03,R06AE04	https://www.ncbi.nlm.nih.gov/pccompound?term=CHLORCYCLIZINE;https://www.ncbi.nlm.nih.gov/pccompound?term=CYCLIZINE	24	0.5545	0.99987	1	1	ASAH1,ATF3,DDIT3,DDX58,EGR1,FABP1,FNDC4,FOS,GDF15,GDPD3,HPN,HRH1,HSPA5,IFIT1,INHBE,LSS,MAFF,NR0B2,NUPR1,OASL,SERPINA3,TAGLN,TNFAIP3,WIPI1
FROVATRIPTAN	N02CC07	https://www.ncbi.nlm.nih.gov/pccompound?term=FROVATRIPTAN	3	0.5553	0.99987	1	1	HTR1A,HTR1B,HTR1D
GLYCEROL	A06AG04,A06AX01	https://www.ncbi.nlm.nih.gov/pccompound?term=GLYCEROL	7	0.55535	0.99987	1	1	APOA1,HMOX1,HSPA6,LMNA,MYC,NPPA,TP53
CHLORAL_HYDRATE	N05CC01	https://www.ncbi.nlm.nih.gov/pccompound?term=CHLORAL_HYDRATE	5	0.55539	0.99987	1	1	ALDH2,GABBR1,GABRA2,GABRB1,GLRA1
TOPIRAMATE	N03AX11	https://www.ncbi.nlm.nih.gov/pccompound?term=TOPIRAMATE	51	0.55629	0.99987	1	1	CA1,CA12,CA13,CA2,CA3,CA4,CA5A,CA5B,CA6,CA7,CA9,CYP17A1,CYP3A4,GABRA1,GABRA2,GABRA3,GABRA4,GABRA5,GABRA6,GABRB1,GABRB2,GABRB3,GABRD,GABRE,GABRG1,GABRG2,GABRG3,GABRP,GABRQ,GRIA1,GRIA2,GRIA3,GRIA4,GRIK1,GRIK2,GRIK3,GRIK4,GRIK5,HSD3B2,KCNH2,NR1I2,SCN10A,SCN11A,SCN1A,SCN2A,SCN3A,SCN4A,SCN5A,SCN7A,SCN8A,SCN9A
PROGLUMETACIN	M01AB14	https://www.ncbi.nlm.nih.gov/pccompound?term=PROGLUMETACIN	2	0.55646	0.99987	1	1	ESR1,RARA
PIPERIDOLATE	A03AA30	https://www.ncbi.nlm.nih.gov/pccompound?term=PIPERIDOLATE	14	0.55671	0.99987	1	1	ATM,CASP2,DLST,HMGCS1,IFIT1,LAMP1,MED18,PCNX,POLR2J2,PTP4A1,RAD23B,TMPO,WSB1,ZC3H11A
FLUPENTIXOL	N05AF01	https://www.ncbi.nlm.nih.gov/pccompound?term=FLUPENTIXOL	71	0.55685	0.99987	1	1	ABCB1,ACTR2,AMIGO2,ASNS,ATP6V1A,BUB1,CASP2,CCNT1,CDC42,CDV3,CEP350,CTH,CYP1A2,CYP1B1,DCAF16,DDIT3,DDX17,DHX9,DICER1,DLG1,DNAJB9,DRD1,DRD2,DRD3,DRD5,EHBP1,EIF5A,FAF2,GDF15,GTF2A1,HTR3A,ID2,IQGAP1,KLF9,KPNA3,LDLR,MAPK1,MIS18BP1,MOB1A,NFAT5,NFKB1,NRIP3,NUPR1,PHLDA1,PPP1R12A,PRPF4,PRRC2C,PTGS1,PTGS2,PTPN12,RANBP2,SECISBP2L,SF3B1,SLC16A7,SMC3,SMC5,SPIN1,SQSTM1,SRSF6,STK33,STK4,SYT1,TMEM260,TMPO,TRIB3,WAC,WIPI1,ZC2HC1A,ZFR,ZMYM2,ZNF124
ENOXOLONE	D03AX10	https://www.ncbi.nlm.nih.gov/pccompound?term=ENOXOLONE	11	0.55706	0.99987	1	1	HSD11B1,HSD11B2,JUN,LMNA,MMP9,NFKB1,PRKCH,PTPN1,RELA,TNF,VEGFA
AMBAZONE	R02AA01	https://www.ncbi.nlm.nih.gov/pccompound?term=AMBAZONE	9	0.55763	0.99987	1	1	AHR,BAZ2B,CBX1,GFER,KDM4A,PIP4K2A,PLK1,TDP1,VDR
INDIGO_CARMINE	V04CH02	https://www.ncbi.nlm.nih.gov/pccompound?term=INDIGO_CARMINE	2	0.55781	0.99987	1	1	AHR,CYP1A1
ABACAVIR	J05AF06	https://www.ncbi.nlm.nih.gov/pccompound?term=ABACAVIR	7	0.55857	0.99987	1	1	CRP,GFAP,MMP9,MPO,SYP,TERT,UCP1
VIGABATRIN	N03AG04	https://www.ncbi.nlm.nih.gov/pccompound?term=VIGABATRIN	39	0.55925	0.99987	1	1	ABAT,ABCA1,ABCB1,ARL4C,AXL,CD38,CD86,CFLAR,COL4A2,CREM,DNAH17,DOCK4,DUSP4,FTH1,GPR183,GRAMD1B,KYNU,MX1,MX2,NFAT5,NPM3,NR4A2,NR4A3,OLR1,PDE4B,PLSCR1,PTP4A1,RAD23B,RCC1,SDC2,SH3TC1,SIPA1L1,SKIL,SLC16A10,SLC16A3,SLC32A1,TAF15,THBS1,TNFSF10
GLIPIZIDE	A10BB07	https://www.ncbi.nlm.nih.gov/pccompound?term=GLIPIZIDE	23	0.55935	0.99987	1	1	ABCB1,ABCB11,ABCC8,ADK,CCNE2,CXCL6,CYP2C19,FBXO38,H3F3A,H3F3B,KCNJ10,KCNJ11,LMNA,NFKB1,PLOD2,PRKAR1A,RBBP4,RCN2,SHCBP1,TAF15,TCF15,THBS1,TTC37
EPINEPHRINE	A01AD01,B02BC09,C01CA24,R01AA14,R03AA01,S01EA01	https://www.ncbi.nlm.nih.gov/pccompound?term=EPINEPHRINE	36	0.5595	0.99987	1	1	ADRA1A,ADRA1B,ADRA1D,ADRA2A,ADRA2B,ADRA2C,ADRB1,ADRB2,ADRB3,APEX1,CA1,CA2,CASP3,CCL3,CHRNA7,COMT,CTSK,DRD1,DRD2,FAS,FASLG,HIF1A,HSD17B10,IL10,IL1B,IL6,INS,ITGAV,LIPE,P2RX7,POLK,REN,SOD1,SOD2,TDP1,TNF
CABERGOLINE	G02CB03,N04BC06	https://www.ncbi.nlm.nih.gov/pccompound?term=CABERGOLINE	18	0.55977	0.99987	1	1	ADRA1A,ADRA1B,ADRA1D,ADRA2A,ADRA2B,ADRA2C,DRD1,DRD2,DRD3,DRD4,DRD5,HTR1A,HTR1B,HTR1D,HTR2A,HTR2B,HTR2C,PRL
OXANDROLONE	A14AA08	https://www.ncbi.nlm.nih.gov/pccompound?term=OXANDROLONE	2	0.56107	0.99987	1	1	AR,SHBG
ALITRETINOIN;TRETINOIN	D10AD01,D11AH04,L01XX14,L01XX22	https://www.ncbi.nlm.nih.gov/pccompound?term=ALITRETINOIN;https://www.ncbi.nlm.nih.gov/pccompound?term=TRETINOIN	188	0.56124	0.99987	1	1	ABCA1,ABCC6,ABCG1,ADIPOR1,AIP,BAX,BCL2,BCL2L11,BGLAP,CA2,CASP3,CASP8,CBX3,CCND3,CCR2,CCR3,CCR7,CD1A,CD36,CD38,CD80,CD83,CD86,CDKN1A,CDKN1B,CDKN1C,CGB,CIITA,COL17A1,COL1A1,COL4A2,COL6A1,COL8A2,CRABP2,CXCL1,CYP19A1,CYP26A1,CYP27A1,CYP3A4,CYP3A7,DHRS9,DIO3,DSC1,DUSP10,DUSP11,EGFR,EIF4EBP2,EMP1,ESR1,ESR2,FABP5,FAM3C,FAS,FASN,FASTK,FGF1,FLG,FN1,FOXA1,G6PD,GATA6,GBA,GDF15,GLUL,GPX2,GRB7,GSTM1,HBEGF,HGF,HSD11B1,HSD17B1,IFNG,IFNGR1,IGF1,IGFBP3,IL10RA,IL12A,IL12B,IL13,IL1B,IL2,IL24,IL4,IL5,IRF1,ITGA4,ITGAM,ITGAX,ITGB2,IVL,JUN,KLK10,KRT1,KRT10,KRT14,KRT15,KRT17,KRT18,KRT19,KRT5,KRT6A,KRT7,KRT75,KRT8,LAMA2,LAMA3,LAMC3,LCN2,LPL,MAP2,MEIS1,MEIS2,MEOX1,MFAP2,MMP10,MUC5AC,NCOA1,NEDD9,NEFH,NKX3-1,NR1H3,NR1I2,NR4A1,NR5A2,NRL,ODC1,OLR1,PADI4,PCSK2,PIR,PLAT,PPARA,PPARG,PPARGC1A,PSG5,PTGS1,PTGS2,PTHLH,RAB27A,RARA,RARB,RARG,RARRES1,RARRES3,RHOA,RHOB,RNF5,RXRA,RXRB,RXRG,S100A1,S100A7,S100A8,S100A9,SCARB1,SEMA6B,SERPINA3,SERPINB2,SERPINB8,SERPINB9,SERPINE1,SLC16A1,SLC5A5,SOCS1,SOCS2,SPP1,SPRR1B,STAT1,STS,SULT2A1,TACSTD2,TGFB1,TGFB1I1,TGIF1,TGM1,TGM2,THBS1,TNF,TNFRSF10A,TNFRSF10B,TNFSF10,UGDH,UVRAG,VEGFA,VEGFC,VIPR1,VKORC1,WNT5B
QUETIAPINE	N05AH04	https://www.ncbi.nlm.nih.gov/pccompound?term=QUETIAPINE	22	0.56165	0.99987	1	1	ABCB1,ADRA1A,ADRA1B,ADRA2B,ADRA2C,CHRM1,CHRM2,CHRM4,DRD2,DRD3,HRH1,HTR1A,HTR1D,HTR1E,HTR1F,HTR2A,HTR2B,HTR6,HTR7,PRL,SLC6A4,TBXA2R
TOLFENAMIC_ACID	M01AG02	https://www.ncbi.nlm.nih.gov/pccompound?term=TOLFENAMIC_ACID	11	0.56275	0.99987	1	1	ALB,CYP1A2,GFER,KLK3,NFE2L2,NR3C1,PSMB10,PSMB9,S100A8,SLC12A5,TTR
ATALUREN	M09AX03	https://www.ncbi.nlm.nih.gov/pccompound?term=ATALUREN	4	0.56301	0.99987	1	1	AHR,ATAD5,ESR1,RARA
NINTEDANIB	L01XE31	https://www.ncbi.nlm.nih.gov/pccompound?term=NINTEDANIB	42	0.56335	0.99987	1	1	AXL,BLK,BMP2K,CDK16,CLK1,CLK4,DDR1,FGFR1,FGFR2,FGFR3,FGFR4,FGR,FLT1,FLT4,FRK,FYN,GRK4,HCK,INSRR,KDR,LCK,LYN,MAP2K5,MAP3K19,MAP3K2,MAP3K7,MELK,MERTK,NUAK2,PDGFRA,PDGFRB,PIP4K2B,PRKG1,PRPF4B,RIOK1,SRC,SRPK3,STK11,STK16,STK4,TTK,YES1
PIOGLITAZONE	A10BG03	https://www.ncbi.nlm.nih.gov/pccompound?term=PIOGLITAZONE	157	0.56376	0.99987	1	1	ABCA1,ABCB11,ABI3BP,ACAT1,ADAM9,ADCY1,ADM,AJUBA,AMIGO2,AMOTL2,ANGPTL2,ANGPTL4,ANKRD37,APOB,APOC1,APOC2,APOC3,APP,AQP3,ARHGAP26,ARID5B,ATF3,ATP10A,ATP5B,BACE1,BHLHE41,BSG,BZW1,CCL2,CCNA1,CCNA2,CCNB1,CCND3,CCNE1,CD36,CDH7,CDK2,CDKN1A,CDKN1C,CHST11,CITED2,COG8,COL5A2,CPT1A,CTGF,CTNNB1,CXCL1,CXCR4,CYBA,CYP17A1,CYP2B6,CYP2C8,CYP3A4,CYR61,DIO2,DLG1,DNAAF2,DTX4,DUSP10,ELOVL4,ERBB2IP,FA2H,FABP4,FAM210A,FGF21,FJX1,FZD8,G0S2,GEM,GEMIN4,GPR37,GRPR,HILPDA,HMGCR,HMGCS1,HNRNPDL,HS3ST3A1,HSD3B2,HSPA1L,ID2,IFNG,IL18,IL1B,IRS2,ITGAV,ITLN1,JUN,KLF2,KLF4,KLF5,LAMA4,LITAF,LPIN1,LYPD3,MAP4K3,MB21D2,MET,MMP9,MXD1,MYC,NDRG1,NFE2L3,NPHS1,NR1H2,NR1H3,OAS1,PCSK9,PHLDA3,PLAT,PLAU,PLIN2,PLK2,PPAP2B,PPARA,PPARD,PPARG,PRKCD,PTGES,RANBP2,RB1,RBPMS,REEP3,RGS4,RHOB,RHOF,RICTOR,RPUSD2,RXRA,SCN9A,SDC2,SEL1L2,SERPINE1,SIM2,SLC30A1,SLMO2,SOD1,SORBS1,SOX9,SPRY1,ST3GAL1,TFAM,TFF2,TGFB2,TMEM177,TNF,TNFRSF21,TRIB2,TRPM3,UMPS,VASN,VEGFA,WT1,YES1,ZC3H11A,ZFP36,ZNF117,ZNF681
NILVADIPINE	C08CA10	https://www.ncbi.nlm.nih.gov/pccompound?term=NILVADIPINE	4	0.56526	0.99987	1	1	AR,CACNA1C,CACNA1D,NR3C1
ROPIVACAINE	N01BB09	https://www.ncbi.nlm.nih.gov/pccompound?term=ROPIVACAINE	9	0.56671	0.99987	1	1	CASP3,CASP9,CLU,ITGAM,ITGB2,KCNE1,KCNQ1,SCN5A,TNF
METIZOLINE	R01AA10	https://www.ncbi.nlm.nih.gov/pccompound?term=METIZOLINE	3	0.56715	0.99987	1	1	CYP1A2,NFKB1,TSHR
MOXESTROL	G03CB04	https://www.ncbi.nlm.nih.gov/pccompound?term=MOXESTROL	4	0.56774	0.99987	1	1	ESR1,IL1B,SERPINB9,TFF1
FLUVASTATIN	C10AA04	https://www.ncbi.nlm.nih.gov/pccompound?term=FLUVASTATIN	41	0.56793	0.99987	1	1	AMOTL2,CANX,CCNG2,CHM,CTGF,CXCL1,CXCL6,CYR61,DDIT4,EEF1D,EGR1,FKBP1A,HMGCR,IFIT1,IL1B,ILF3,ITGA6,KLF2,KLF6,KLF7,MAT2A,NAV3,NF1,NOTCH2,NR3C1,PHLDA1,PRKDC,PTX3,PXN,RAD23B,RARA,RDX,RHOB,RPL14,SERPIND1,TGIF1,TMED2,TNFRSF21,UBE4B,WHSC1,YWHAE
METERGOLINE	G02CB05	https://www.ncbi.nlm.nih.gov/pccompound?term=METERGOLINE	56	0.56846	0.99987	1	1	ATF3,BCL2L1,BHLHE40,CACNA1H,CCL4,CCNG2,CTH,CYP51A1,DDIT4,DNAJB9,DRD1,DRD3,EGR1,FGF13,GDF15,GK,HMGCR,HMGCS1,HSD17B7,HSPA4,HTR1A,HTR1B,HTR1D,HTR1E,HTR1F,HTR2A,HTR2B,HTR2C,HTR5A,HTR6,HTR7,IL1RL1,INSIG1,KDM7A,KLHL24,LPIN1,LRRD1,MAFF,MAP4K2,MCL1,MSMO1,MVD,PDCD4,POLH,PREPL,RCC1,RNASE4,RRN3,SCD,SLC4A7,SLC7A11,SQSTM1,STC1,STK33,TRIM2,VEGFA
BERAPROST	B01AC19	https://www.ncbi.nlm.nih.gov/pccompound?term=BERAPROST	3	0.57061	0.99987	1	1	PTGER3,PTGER4,PTGIR
ERGOCALCIFEROL	A11CC01	https://www.ncbi.nlm.nih.gov/pccompound?term=ERGOCALCIFEROL	15	0.57116	0.99987	1	1	ABCB1,CANX,COPA,EEF1E1,HMOX1,IFIT1,NFE2L2,NR3C1,PPARGC1A,PXN,RDX,SKP2,SLC16A3,VDR,YWHAE
ASTEMIZOLE	R06AX11	https://www.ncbi.nlm.nih.gov/pccompound?term=ASTEMIZOLE	251	0.57223	0.99987	1	1	AARS,ABCB1,ABCB11,AGR2,AKIP1,ANXA1,ARC,AREG,ARG2,ARHGEF2,ARL14,ASNS,ATF3,ATF4,BCL6,BHLHE40,BIRC3,BTG1,BTG2,CACNA1H,CCL20,CCL3,CCL4,CCL5,CCNA1,CCNE2,CCNG2,CCNL1,CCR2,CD55,CD58,CDC7,CDKN1A,CEBPB,CEBPG,CHAC1,CLCN6,CLK1,CTH,CXCL2,CXCL3,CYP1A1,CYP51A1,DDIT3,DDIT4,DDX58,DDX60,DHCR7,DLX2,DNAJB9,DNAJC12,DUSP1,DUSP10,DUSP4,DUSP5,EFNA1,EGR1,EGR2,EGR3,EGR4,ENPP2,ETS2,ETV5,FAM117A,FAM129A,FICD,FOS,FOSB,FOSL1,FOXO3,FTH1,GADD45A,GADD45B,GBP2,GDF15,GEM,GK,GPNMB,GPRC5A,GTPBP2,HBEGF,HBP1,HERC5,HIPK2,HIST1H2AB,HIST1H2AD,HIST1H2AE,HIST1H2BC,HIST1H2BE,HIST1H2BF,HIST1H2BG,HIST1H2BI,HIST1H2BO,HIST1H3A,HIST1H3B,HIST1H3C,HIST1H3D,HIST1H3E,HIST1H3F,HIST1H3G,HIST1H3H,HIST1H3I,HIST1H3J,HIST1H4A,HIST1H4B,HIST1H4C,HIST1H4D,HIST1H4E,HIST1H4F,HIST1H4H,HIST1H4I,HIST1H4J,HIST1H4K,HIST1H4L,HIST4H4,HMGCR,HMGCS1,HMOX1,HRH1,HSD17B7,HSP90B1,HSPA5,HSPA6,HYOU1,ICAM1,IDI1,IER2,IER3,IER5,IFI30,IFIT1,IFIT2,IFIT3,IGF1,IL1B,IL1RL1,IL21R,IL6,INHBE,INSIG1,IRF1,IRS2,ISG20,JAK2,JUN,JUNB,JUND,JUP,KCNH1,KCNH2,KCNQ2,KCNQ3,KLF10,KLF2,KLF4,KLF6,KLHL24,KRT17,LARP6,LDLR,LGALS3,LIF,LMNB1,LPIN1,LRRD1,MAFF,MANF,MAP1B,MAP1LC3B,MBNL2,MCM10,MITF,MSMO1,MT1HL1,MVD,NCALD,NEDD9,NEU1,NFIL3,NFKBIA,NPC1,NR4A1,NR4A2,NR4A3,NUAK2,NUPR1,OASL,PAX8,PCK2,PDGFA,PHLDA1,PIK3R2,PMAIP1,PNRC1,PPP1R15A,PSAT1,PTGS2,RALGDS,RARA,RCAN1,RELB,RGS1,RGS2,RGS4,RND1,RND3,S100P,SAT1,SC5D,SDF2L1,SEC24D,SERPINA3,SGK1,SLC1A4,SLC2A6,SLC30A1,SLC39A8,SLC3A2,SLC7A11,SLC7A5,SLCO4C1,SMOX,SOX9,SPP1,SQLE,SQSTM1,STC2,STK33,TGIF1,TIPARP,TMEM251,TMEM50B,TMEM97,TNFAIP3,TNFAIP6,TNFRSF10B,TNFSF15,TRIB1,TRIB3,TRIM2,TSC22D3,TSPYL2,VCAM1,VEGFA,WIPI1,YLPM1,ZBTB10,ZC3HAV1,ZFP36,ZNF165,ZNF804A
MEPREDNISONE;PREDNISONE;HYDROCORTISONE	A07EA03,H02AB07,H02AB15,H02AB10,S01BA03	https://www.ncbi.nlm.nih.gov/pccompound?term=MEPREDNISONE;https://www.ncbi.nlm.nih.gov/pccompound?term=PREDNISONE;https://www.ncbi.nlm.nih.gov/pccompound?term=HYDROCORTISONE	2	0.57355	0.99987	1	1	AR,NR3C1
BICALUTAMIDE	L02BB03	https://www.ncbi.nlm.nih.gov/pccompound?term=BICALUTAMIDE	154	0.57379	0.99987	1	1	AAMP,ACPP,ACSL1,ADAM9,ADRB2,AGR2,ALDH1A3,ALDH3A2,AMACR,AMD1,ANKIB1,AR,ARG1,ARG2,ASAP2,ATF3,ATP5I,B4GALT6,BARD1,BAX,BCHE,BCL2,BIRC5,BNIP3,BTBD3,BUB1B,CASP3,CCL2,CCNA2,CCNB1,CCNB1IP1,CCNG2,CCPG1,CD40,CD9,CDC20,CDC6,CDK1,CDKN1A,CDKN1B,CDKN2C,CKS2,CLGN,CLU,COA1,COPB2,CREBBP,CXCL3,CYP1A2,CYP2C19,DIO3,DKC1,DNAJB9,EBP,EGF,EZR,FABP4,FAM129A,FGF13,FKBP11,FOS,GADD45A,GCG,GPC1,GPNMB,GPRC5A,GREB1,GTPBP2,HERC5,HIST1H2BB,HYOU1,ICAM1,IFIT1,IGF1,IGFBP1,IGFBP2,IGFBP3,IL6,KIAA1217,KIF20A,KLK2,KLK3,LAMP2,LAMP3,LCN2,LMNB1,LRBA,MAD2L1,MAN1A1,MAP2K1,MAP2K2,MAPK1,MAPK3,MBD2,MCM2,MDK,MKI67,MME,MMP13,MYC,MYO6,NCOA2,NEBL,NEK2,NKX3-1,NRP1,NUSAP1,OSM,PBK,PCNA,PDS5B,PECR,PHB,PIP,PRC1,PTEN,PTGS2,RACGAP1,RANBP1,RARB,ROM1,RRM2,RXRB,S100P,SCGB2A1,SERPINE1,SHFM1,SLC3A2,SLC4A4,SLC7A11,SNAP25,SPINT2,SQSTM1,STIP1,TAMM41,TERT,TK1,TLR4,TMEFF2,TMSB4X,TNF,TP53,TP53I3,TPX2,TRAM1,TRIB3,TYMS,UAP1,UPP1,VCAM1,WARS,YTHDF3,ZMAT3,ZWINT
CICLOSPORIN	L04AD01,S01XA18	https://www.ncbi.nlm.nih.gov/pccompound?term=CICLOSPORIN	126	0.57449	0.99987	1	1	ABCB1,ABCB11,AGR2,ANG,ARFGAP3,ARHGEF2,ARMCX3,ASNS,ATF3,ATF4,ATXN2,BAX,BET1,BTG2,C8orf44-SGK3,CCL2,CCL4,CD59,CDC6,CEBPG,CHAC1,CLEC7A,CREB3L2,CRELD2,CRHBP,CRHR2,DDIT3,DDIT4,DKK2,DNAJB9,DNAJC12,DNAJC3,EAF2,EDEM1,EDEM2,EGR3,EIF2AK3,ENPP2,FICD,FKBP11,FKBP14,FKBP1B,FKBP4,FNDC3A,FNDC3B,FZD5,GFPT1,GLRX,GOLPH3L,HIRA,HSPA13,HSPA5,HYOU1,IL1B,INHBE,INSIG1,ISG20,LDLR,LHX2,LPIN1,LZTFL1,MAFB,MANF,MBNL2,MGAT2,MIS12,MTUS2,NFE2L2,NFKB1,NR4A2,NUCB2,NUPR1,PAX8,PDE4B,PGM3,PJA2,PPIA,PPIB,PPID,PPP3CA,PREB,PRSS16,PSAT1,RHOQ,RNASE4,RPL38,RPS10,RPS11,RWDD2A,SCD,SDF2L1,SEC24D,SEL1L,SERP1,SGK3,SLC10A1,SLC1A4,SLC33A1,SLC7A1,SLC7A11,SLCO1B1,SLCO1B3,SPP1,SSR1,SSR3,STARD5,STC2,TDP1,TES,TMEM39A,TMEM45A,TMEM50B,TPBG,TRIB3,TRIM2,TSPYL2,UBE2J1,ULBP2,VAMP4,VEGFA,VLDLR,WFS1,WIPI1,ZBTB10,ZNF165,ZNF804A
PRANLUKAST	R03DC02	https://www.ncbi.nlm.nih.gov/pccompound?term=PRANLUKAST	5	0.57524	0.99987	1	1	ABCB11,CYP2C9,CYSLTR1,CYSLTR2,IL5
TOLNAFTATE	D01AE18	https://www.ncbi.nlm.nih.gov/pccompound?term=TOLNAFTATE	454	0.57539	0.99987	1	1	ABAT,ABCC6,ACOX3,ADCY8,ADRB1,AFF1,AFF2,AGRN,AIM2,ALDH3A2,ALDH6A1,ALPP,ANAPC5,ANKRD12,ANP32D,API5,APOC2,APOC4,APOC4-APOC2,APOH,APOL2,APP,ARAP2,ARHGDIA,ARHGEF10,ARMC8,ARNTL,ATM,ATP13A3,ATP1B4,ATP6V0E1,ATXN3L,ATXN7L3B,AVL9,AZGP1,B3GALT2,BECN1,BEX1,BICD2,BLVRA,BMP3,BMP8A,BRAP,BTN2A2,BTN3A3,C21orf62,C3orf52,C5AR1,C6orf10,C8orf4,C9orf114,C9orf156,C9orf16,CA4,CACFD1,CACNA1A,CALR,CALY,CAPN15,CAPN3,CARHSP1,CASP1,CATSPERG,CBLB,CCNE2,CCNG2,CD6,CD83,CD84,CDK10,CELF1,CEP76,CFLAR,CHI3L1,CHRNA1,CLEC10A,CNOT3,COL4A3,COL4A6,COMP,COX5B,CRCP,CROCC,CSH1,CSH2,CSHL1,CTH,CTNNA1,CUL3,CUX2,CWC25,CXCL14,CXCL2,CYLC2,CYP1A2,CYP1B1,CYP2C19,CYP39A1,CYSLTR1,DCAF11,DCAF7,DCAKD,DDX19A,DENND3,DHRS2,DHX29,DIDO1,DIEXF,DLGAP1,DLX6,DMP1,DNAJB9,DPEP2,DPYSL3,DRD3,DSPP,DYRK1A,E2F2,EBF2,EDEM3,EEF1A2,EFNA5,EHD1,EIF5B,ELAVL2,ELOVL6,EML1,EMX1,ENDOD1,ENGASE,ENO1,ENPEP,ENPP4,EPRS,EPS15L1,ERAP1,ERCC8,ETNK1,EVI5,EXOSC2,EZR,F7,FABP7,FAM149A,FCAR,FCGR2A,FEZF2,FGF13,FGF8,FGFR2,FKBP1B,FLT3LG,FRMPD1,FRS3,FUS,FUT4,FXYD3,FZD3,GH1,GINS4,GJC1,GNRH1,GNS,GOSR1,GPR137B,GRM8,GRSF1,GSAP,GUCA2A,HAUS5,HDDC2,HDLBP,HIPK2,HIST1H4A,HIST1H4B,HIST1H4C,HIST1H4D,HIST1H4E,HIST1H4F,HIST1H4H,HIST1H4I,HIST1H4J,HIST1H4K,HIST1H4L,HIST4H4,HLA-DQB1,HNMT,HOXA1,HOXD13,HPD,ICA1,IDS,IFIH1,IFNA6,IFT140,IKZF1,IL18R1,IL1B,IL1R1,IL1RL1,IL1RN,IL3,IL37,IL4,IL5,IL6ST,IRF6,ISL1,ITPR2,JUND,KAL1,KCNAB1,KCNK3,KCNN3,KCNQ4,KIAA0100,KIR3DL1,KIR3DL2,KLF9,KLHDC10,KMT2D,KRT14,L1TD1,LCE2B,LETM1,LILRA5,LILRB4,LILRB5,LIMK2,LRIG2,LRP12,LRTM1,LY9,LYST,LYZ,MAGEH1,MANEA,MAP1A,MAPK13,MAPRE3,MARCH3,MAT2A,MBD5,MBNL1,MED13L,MED16,MED6,MEF2A,MEF2C,MERTK,METTL3,MFI2,MFSD2B,MID1,MID2,MPDZ,MPZL1,MRPS12,MRPS18A,MSRA,MSRB2,MTMR3,MTMR9,MUC5AC,MUSK,MYCBP,MYH11,MYH3,MYH4,MYH6,MYH7,MYL7,MYT1L,MZF1,N4BP2L2,NASP,NCKAP1,NFAT5,NHLH2,NMT2,NR3C2,NRXN1,NSUN3,NUCKS1,NXF3,ORM1,ORM2,PADI4,PARD6B,PBRM1,PCIF1,PCLO,PCNX,PDCD6,PDE3B,PDE6A,PDE7B,PDLIM3,PDLIM5,PEX13,PGK1,PHF2,PI4K2A,PIAS1,PICALM,PIN4,PKNOX1,PLA2G5,PLEKHA2,POLQ,POLR2A,POU6F2,PPEF1,PRDM2,PRKCDBP,PRRC2C,PRRG1,PSD4,PSMD5,PSME4,PTEN,PTGER3,PTPRB,PTPRC,QKI,RAB2A,RAB40B,RAB5C,RAD51D,RARA,RARB,RARRES1,RASA3,RBPMS,RC3H2,RGL1,RGS9,RHEB,RMND5B,RNASEH2B,RPAIN,RPL27A,RPL31,RPL37A,RPL38,RPS6,RREB1,RRM1,RS1,S100A8,S100PBP,SAP30,SATB2,SCG3,SCG5,SCRN3,SCYL3,SDF2L1,SEC14L3,SENP5,SERPINA10,SF1,SGCA,SGCB,SH2D1A,SH3GL3,SIGLEC8,SLC25A17,SLC25A37,SLC25A4,SLC25A40,SLC30A3,SLC35D1,SLC9A3R2,SLMO2,SOGA1,SOX14,SPAG8,SPAG9,SPRR2B,SQLE,SRPK1,SRSF11,SSX2IP,STAC,STARD13,STK3,STMN2,SUPT20H,SURF1,SVEP1,SZRD1,TACR1,TBL1X,TBX1,TBX10,TCEB3B,TCF3,TEKT2,TFAM,TGIF2,TGM4,TIMM17A,TJP3,TLX2,TM6SF1,TNFAIP3,TPK1,TRMT2B,TRO,TRPC7,TSPO2,TSPYL2,TSR3,TSSK2,TTC12,TTC17,TTC28,TWF1,UBE2D1,UBXN7,USP12,UTP18,UTS2,VAMP5,VASH2,VCAN,VPS13A,WDR48,WDR76,YLPM1,YME1L1,YWHAE,ZBTB16,ZBTB24,ZBTB44,ZC3H11A,ZCCHC6,ZDHHC14,ZNF112,ZNF200,ZNF236,ZNF257,ZNF264,ZNF432,ZNF440,ZNF451,ZNF460,ZNF652,ZNF696,ZNF804A,ZNRF4,ZSCAN12,ZYX
CARTEOLOL	C07AA15,S01ED05	https://www.ncbi.nlm.nih.gov/pccompound?term=CARTEOLOL	13	0.57612	0.99987	1	1	ADRB1,ADRB2,ANAPC5,AP1S1,CFDP1,HSPA4,MCL1,RRN3,SCAMP1,SLC2A5,SLC35E2,TRMT2B,WDR1
GLYCYRRHIZIC_ACID	A05BA08	https://www.ncbi.nlm.nih.gov/pccompound?term=GLYCYRRHIZIC_ACID	2	0.57682	0.99987	1	1	HSD11B1,HSD11B2
PANOBINOSTAT	L01XX42	https://www.ncbi.nlm.nih.gov/pccompound?term=PANOBINOSTAT	20	0.57713	0.99987	1	1	AKT1,BRD4,CDKN1A,CDKN1B,HDAC1,HDAC10,HDAC11,HDAC2,HDAC3,HDAC4,HDAC5,HDAC6,HDAC7,HDAC8,HDAC9,MAPK1,MAPK3,NCOR2,RAF1,TP63
LORCASERIN	A08AA11	https://www.ncbi.nlm.nih.gov/pccompound?term=LORCASERIN	3	0.57797	0.99987	1	1	HTR2A,HTR2B,HTR2C
FLUCONAZOLE	D01AC15,J02AC01	https://www.ncbi.nlm.nih.gov/pccompound?term=FLUCONAZOLE	6	0.57829	0.99987	1	1	CYP2C19,CYP2C9,CYP3A4,CYP51A1,HSP90AA1,LMNA
MECOBALAMIN	B03BA05	https://www.ncbi.nlm.nih.gov/pccompound?term=MECOBALAMIN	2	0.5783	0.99987	1	1	CASP3,CASP7
PIRFENIDONE	L04AX05	https://www.ncbi.nlm.nih.gov/pccompound?term=PIRFENIDONE	4	0.57979	0.99987	1	1	BLM,JUN,MAPK12,TNF
DANTROLENE	M03CA01	https://www.ncbi.nlm.nih.gov/pccompound?term=DANTROLENE	10	0.58121	0.99987	1	1	CYP1A1,CYP1A2,HSPA5,IL10,KCNH2,RYR1,RYR2,RYR3,SF1,ZC3H11A
NORFLOXACIN	J01MA06,S01AE02	https://www.ncbi.nlm.nih.gov/pccompound?term=NORFLOXACIN	21	0.58136	0.99987	1	1	ABCB1,ATM,CFDP1,DMP1,EEA1,GINS4,GNL3L,GRM8,IFT74,IL1B,KCND3,MAB21L2,MMP1,MMP13,PRB1,TOP2A,TOP2B,TRMT2B,UTP14A,ZC3H7B,ZNF652
SILVER_SULFADIAZINE	D06BA01	https://www.ncbi.nlm.nih.gov/pccompound?term=SILVER_SULFADIAZINE	4	0.58212	0.99987	1	1	GRM8,IL6,LMNA,PTBP1
TACROLIMUS	D11AH01,L04AD02	https://www.ncbi.nlm.nih.gov/pccompound?term=TACROLIMUS	10	0.5824	0.99987	1	1	AR,CYP3A4,CYP3A5,FKBP1A,FKBP1B,FKBP5,MTOR,PPP3CA,SF3B3,TDP1
MONOBENZONE	D11AX13	https://www.ncbi.nlm.nih.gov/pccompound?term=MONOBENZONE	224	0.58334	0.99987	1	1	ABCA1,ACTB,AK2,AKAP2,ANAPC5,ANP32A,APP,ARF1,ASPH,ASPM,ATF3,ATP6V1A,ATP6V1C1,AURKA,B2M,BIRC5,BORA,BTG3,BUB1,CALU,CAPRIN1,CCNA2,CCNB1,CCNE1,CCNE2,CCNG2,CD59,CDC20,CDC25B,CDC27,CDCA8,CDKN1A,CDKN1C,CENPA,CENPE,CENPF,CHTOP,CHURC1-FNTB,CLIC4,COMMD10,COPA,COPE,CSTF1,CYB5B,CYP1A1,CYP1A2,CYP1B1,CYR61,DDA1,DDOST,DDX3X,DEPDC1,DHRS2,DHX9,DIMT1,DLGAP5,DNAJB6,DNAJB9,E2F5,EEF1D,EGR3,EIF2S3,ERLIN1,ESR1,EXOC5,EXOSC2,FARSA,FCF1,FH,FILIP1L,FKBP1A,FNTB,FUS,GADD45GIP1,GDI2,GLE1,GLUL,GNS,GPR176,GTF2F1,GTF2H4,GTSE1,GULP1,H1F0,HADHA,HCAR3,HES1,HIST1H1D,HIST1H2BC,HIST1H2BD,HIST1H2BE,HIST1H2BF,HIST1H2BG,HIST1H2BI,HJURP,HMMR,HN1,HNRNPC,HP1BP3,HSP90AB1,HSPA4,ID1,ID2,ILF2,ILF3,INSR,JUN,KIF14,KIF18A,KIF20A,KIF23,KIF2C,KLHL20,KPNA1,KRIT1,LHX2,LMAN1,LSM4,LSM7,MAGT1,MAP3K7,MAPK1,MAT2A,MBTPS2,MED6,MET,METTL13,MFN1,MKI67,MPDU1,MRPS12,MTMR1,NDC80,NDUFS8,NEK2,NFE2L2,NFYC,NONO,NOSIP,NOTCH2,NXT2,OAZ1,OTUB1,PALM2-AKAP2,PEG10,PFDN5,PHB,PHLDA1,PICALM,PLAU,PLK1,PLSCR4,POLR2E,PPIE,PPP1R15A,PQBP1,PRPF4,PSAP,PSEN1,PSMC3,PSRC1,PTK2,RAB5A,RAD21,RANGAP1,RBFOX2,RPL11,RPL14,RPL38,RPLP2,RPS11,RPS6,RPS6KA5,SAT1,SCAMP1,SEC23A,SENP2,SHMT2,SLC1A4,SLC25A11,SLC29A1,SLC35F6,SMAD3,SMARCA2,SMARCA4,SNAP23,SPAG9,SPTLC1,SRGN,SRSF1,STIP1,SUMO2,TAB2,TAF12,TAF9B,TAGLN2,TBCB,TCF3,THBS1,TMED2,TMEM135,TMEM230,TNFAIP6,TNFRSF10B,TOP2A,TPX2,TRRAP,TSN,TSPAN4,TYR,UBE2C,UBE2G2,UBE2S,UBE4B,UROD,WDR1,WDR74,WHSC1,XPNPEP1,XPO7,YIPF5,YWHAE,YWHAZ,ZFPL1
VINFLUNINE;CABAZITAXEL;IXABEPILONE	L01CA05	https://www.ncbi.nlm.nih.gov/pccompound?term=VINFLUNINE;https://www.ncbi.nlm.nih.gov/pccompound?term=CABAZITAXEL;https://www.ncbi.nlm.nih.gov/pccompound?term=IXABEPILONE	15	0.58375	0.99987	1	1	TUBA1A,TUBA1B,TUBA1C,TUBA3C,TUBA3D,TUBA3E,TUBA4A,TUBB,TUBB1,TUBB2A,TUBB2B,TUBB3,TUBB4A,TUBB4B,TUBB6
MECLOCYCLINE	D10AF04	https://www.ncbi.nlm.nih.gov/pccompound?term=MECLOCYCLINE	13	0.58386	0.99987	1	1	BACH1,CCL2,CCL3,CCL4,CCL5,CHAC1,EIF5,GRIK1-AS2,HGF,IL6R,NPM3,SUPT4H1,VEGFA
TRANEXAMIC_ACID	B02AA02	https://www.ncbi.nlm.nih.gov/pccompound?term=TRANEXAMIC_ACID	8	0.58475	0.99987	1	1	ABCB1,BAX,BCL2,CASP3,FLI1,PLG,SLMO2,ZNF217
CLOPENTHIXOL	N05AF02	https://www.ncbi.nlm.nih.gov/pccompound?term=CLOPENTHIXOL	506	0.58478	0.99987	1	1	AAMDC,ABCC10,ABCC5,ABCC6,ABI1,ACOX3,ADAMTS2,ADAMTS8,ADCY8,ADRA1D,AFF1,AFF3,AGFG2,AHI1,ALDH5A1,ALDOB,ALMS1,AMACR,ANGEL2,ANK2,API5,APOB,APOC2,APOC4,APOC4-APOC2,APOH,ARHGDIA,ARMC8,ARSJ,ASAH1,ATAD2B,ATG5,ATP11A,ATXN3,ATXN3L,AZGP1,B4GALT1,BAALC,BCL2L1,BEX1,BHLHE40,BICD2,BLVRA,BMP8A,BRDT,BRINP1,BTN3A3,C10orf88,C12orf49,C14orf1,C14orf105,C16orf45,C17orf85,C1QTNF3,C9orf156,CACNB4,CALM1,CALM2,CALM3,CALR,CAMSAP1,CAPN3,CARD10,CARD8,CASP1,CASS4,CCKAR,CCL5,CCNE2,CCP110,CD1D,CD300A,CD6,CD8A,CDC14B,CDC42EP2,CDH6,CELF1,CEP350,CEP68,CEP76,CFTR,CGA,CHI3L1,CHI3L2,CHTOP,CINP,CLEC10A,CNOT3,COG5,COL4A3,COL7A1,COMP,CPN2,CR1,CXADR,CXCR2,CYP1B1,CYP4F2,CYP4F3,DAPK1,DBT,DCAF11,DCAKD,DCTN5,DDIT3,DDIT4,DHRS2,DHX29,DIDO1,DIP2C,DLGAP1,DLX4,DMP1,DNA2,DNAJA3,DNAJB12,DND1,DRD2,DSPP,DZIP3,EBF2,EDA,EDRF1,EEA1,EEF1D,EEF1E1,EFEMP1,EFNB3,EIF5B,ELOVL6,EML4,EMX1,ENGASE,ENO1,EOGT,EPHA3,EPS15L1,ERAP1,ERCC8,ERI2,ERLIN2,ERMP1,ETNK1,EVI5,EXOSC2,FAM149A,FAM179B,FANCF,FCAR,FCGR2B,FEZF2,FGF13,FGF8,FGFR1OP,FGFR2,FKBP8,FLT3LG,FNIP1,FOXC1,FPGT,FRMD4B,FUT4,FYB,FZD3,FZD5,GABBR2,GABRA3,GAD2,GDF15,GEMIN2,GGA2,GGPS1,GNRH1,GPR107,GPR176,GPR37L1,GPRASP1,GRAP2,GRM8,GRSF1,GSAP,GTPBP1,GUCA2A,HAUS3,HAUS5,HCK,HDAC4,HIST1H3H,HMGA1,HMGCS1,HOXA1,HOXB3,HOXB8,HPD,HPR,HS2ST1,HTR6,IFIT1,IK,IL1RL1,IL1RN,IL2,IL3,IL5,IMPG1,INSIG1,INTS7,IPPK,IQCG,ISG20,ITGAL,ITPR2,JUND,JUP,KAL1,KANSL1L,KCNB2,KCND3,KIF5B,KLF1,KMT2D,KPNA1,KRT14,KRT17,KYNU,LCE2B,LDLR,LEP,LETM1,LILRB2,LILRB4,LILRB5,LIMK2,LIN7A,LIN7C,LRBA,LRP12,LSM5,LY9,LYVE1,MAB21L2,MAGEA3,MAGI2,MALT1,MAP1A,MAPRE3,MARCH3,MASP1,MAT2A,MBD5,MCM10,MCM9,MDM1,MDM2,MED6,MEF2A,MEIS2,MERTK,METTL21B,MEX3D,MID1,MLLT10,MLLT4,MMP16,MPPE1,MRE11A,MRPS12,MRPS18A,MRS2,MSRB2,MTMR3,MTMR9,MTSS1L,MUC5AC,MUC5B,MUSK,MYCBP,MYH4,MYH6,MYH7,MYL7,MZF1,NACA,NASP,NCKAP1,NCOR1,NCR1,NEU1,NEUROG1,NHLH2,NIPBL,NLGN1,NME8,NMT2,NRAP,NRG1,NRP2,NTN1,NUBPL,NUCKS1,NUDT4,NUFIP1,NUP98,ORM1,ORM2,OSBPL11,PADI4,PALB2,PAX8,PBOV1,PBRM1,PBX2,PCIF1,PCP4,PDCL,PDE1C,PDE6C,PDE7B,PDIA2,PDX1,PER2,PGK1,PHF2,PHF7,PHLDA1,PIAS4,PICALM,PKD2L2,PKNOX1,PLA2G5,POLH,POLQ,POU3F3,PPDPF,PPP3R1,PRB1,PRB4,PRDM2,PRKCDBP,PRR5,PRUNE,PSAT1,PSD4,PSMD11,PSMD5,PTEN,PTER,PTGER3,PTGER4,PTMS,PTPRB,PVALB,QKI,RAB11B,RAB27B,RAB2A,RABEP1,RABGAP1,RABGGTB,RANBP2,RAPGEF6,RARB,RASA3,RBPMS,RC3H2,REV3L,RGS6,RIPPLY3,RNASE1,RNASEH2B,RNF219,RPAIN,RPL31,RSL1D1,S100PBP,SAGE1,SART3,SATB2,SCAMP1,SEMA6A,SEPT6,SERINC2,SETD4,SEZ6L,SF1,SH2D1A,SHROOM2,SIDT2,SIGLEC8,SIRPG,SIX3,SLC11A1,SLC25A14,SLC25A17,SLC29A1,SLC30A1,SLC35D1,SLC35E3,SLC4A7,SLC6A1,SLC7A11,SLC9A3,SLC9A3R2,SMAD2,SMC2,SMR3B,SNIP1,SNX24,SOGA1,SOX14,SP100,SP110,SP140L,SPAG8,SPANXB1,SPAST,SPEN,SPRR2B,SQLE,SRBD1,SRD5A1,SSX1,SSX2IP,ST8SIA3,SULT1C2,SYT5,TACR1,TACR3,TAF9B,TCF3,TEF,TEX13A,TF,TFAM,TFAP2A,TFAP2B,TFPI,TGOLN2,TIGD6,TIMM17A,TJP3,TLE4,TLN1,TLX2,TMCO6,TMPRSS4,TNFRSF11B,TNK2,TNP1,TNP2,TRAF6,TRIM2,TRO,TRPC7,TSFM,TSSK1B,TSSK2,TTC17,TTC39A,TTLL1,TWF1,UBE2D1,UBE2I,USP46,UTP14A,VCAN,VDAC1,VDAC3,VPS13A,VSNL1,WASL,WDHD1,WDR76,WIPF2,WIPI1,WIZ,WT1,XK,XYLB,YME1L1,YTHDC2,YWHAE,YY1,ZBTB16,ZBTB24,ZBTB7A,ZC3H7B,ZCCHC6,ZNF134,ZNF200,ZNF226,ZNF236,ZNF264,ZNF407,ZNF415,ZNF432,ZNF44,ZNF440,ZNF45,ZNF460,ZNF696,ZNF749,ZNF804A,ZNF81,ZYX
ETHYLESTRENOL	A14AB02	https://www.ncbi.nlm.nih.gov/pccompound?term=ETHYLESTRENOL	5	0.58559	0.99987	1	1	AR,ESR1,NR3C1,TDP1,TP53
LISURIDE	G02CB02,N02CA07	https://www.ncbi.nlm.nih.gov/pccompound?term=LISURIDE	28	0.58758	0.99987	1	1	ABCB1,ADRA1A,ADRA1B,ADRA1D,ADRA2A,ADRA2B,ADRA2C,ADRB1,ADRB2,CYP1A1,CYP1B1,DRD1,DRD2,DRD3,DRD4,DRD5,HTR1A,HTR1B,HTR1D,HTR1E,HTR2A,HTR2B,HTR2C,HTR5A,HTR6,HTR7,IFNG,PRL
IBUPROFEN	C01EB16,G02CC01,M01AE01,M02AA13,R02AX02	https://www.ncbi.nlm.nih.gov/pccompound?term=IBUPROFEN	79	0.58876	0.99987	1	1	ADAMTS8,AKR1C1,AMACR,ANXA9,APP,ASIC1,BACE1,BCL2L1,CCL2,CCL3,CCND1,CD36,CHUK,CXCL10,CXCR1,CXCR2,CYP19A1,EGF,ELAVL1,EPAS1,F3,FABP4,FASN,FOSB,GCLC,GCLM,GDF15,HIF1A,HPGD,HSPA1A,ICAM1,IFNG,IL10,IL1A,IL1B,IL6,INSM1,LMNA,LTBR,LY9,MAL,MAPK11,MAPK14,MAPKAPK3,MCL1,MMP1,MMP3,MMP9,MTA2,MXD1,NFKB1,NGFR,P2RY2,PGAM1,PLAU,PPARA,PPARG,PPP1CA,PRDX2,PTGS1,PTGS2,PYY,RELA,SAT1,SELE,SLC22A1,SLC22A11,SLC22A6,SLC22A7,SLC22A9,SLC2A1,SLC5A8,SOD2,SULT1E1,THBS1,TNC,TNF,TNFRSF21,VCAM1
ALTRETAMINE	L01XX03	https://www.ncbi.nlm.nih.gov/pccompound?term=ALTRETAMINE	18	0.59004	0.99987	1	1	ABCA1,CYP1A2,EEF1D,EEF1E1,ENO1,FPR1,HSD17B10,LMNA,MCL1,NSL1,NUCKS1,PGK1,PMCH,RPAIN,SLC39A8,THRB,VDAC3,WSB1
IBUTILIDE	C01BD05	https://www.ncbi.nlm.nih.gov/pccompound?term=IBUTILIDE	2	0.59105	0.99987	1	1	CACNA1C,KCNH2
FLUDARABINE	L01BB05	https://www.ncbi.nlm.nih.gov/pccompound?term=FLUDARABINE	55	0.59126	0.99987	1	1	ACTB,ADA,AKT1,BAK1,BBC3,BCL2,BID,BRCA1,CASP2,CASP3,CASP7,CASP8,CASP9,CCNA2,CCND1,CCNE1,CDKN1A,CDKN1B,CHEK1,CRHBP,CRHR2,EPHB2,EXO1,FAS,FEN1,GDF15,H2AFX,HIF1A,LIG1,MAP2K1,MAP2K2,MCL1,MYC,NBN,NFE2L2,PCNA,PNKP,RAD50,RAD51,RRM1,RRM2,SMAD3,SOD2,TDP1,TNFRSF10B,TNFSF10,TP53,UNG,VEGFA,XIAP,XPA,XRCC2,XRCC5,XRCC6,ZMAT3
PYRIDOSTIGMINE	N07AA02	https://www.ncbi.nlm.nih.gov/pccompound?term=PYRIDOSTIGMINE	3	0.59144	0.99987	1	1	ACHE,BCHE,CBX1
BIPHENYLOL	D08AE06	https://www.ncbi.nlm.nih.gov/pccompound?term=BIPHENYLOL	5	0.59163	0.99987	1	1	AR,ESR1,ESR2,NR1I2,PGR
BENFLUOREX	A10BX06	https://www.ncbi.nlm.nih.gov/pccompound?term=BENFLUOREX	66	0.59221	0.99987	1	1	AKIP1,ANP32A,ARPC4,ATF3,C14orf1,CCL5,CCNE2,CDV3,CHAC1,COPA,CXCL2,CYB561,DDIT3,DDIT4,DDX3X,DDX58,DDX60,DRD3,DUSP1,EGR1,ENO1,ETS2,FUS,GADD45A,GDF15,HERC5,HMGCS1,HSPA4,IFIH1,IFIT1,IFIT2,IFIT3,INHBE,IRF1,IRF9,KLF10,KLF4,MAFF,MAT2A,MCL1,MCM4,MX1,NFIL3,NPM3,NUAK2,NXT2,OAS1,OASL,PICALM,PMAIP1,PPIF,RAB5C,RGS4,SCD,SLC7A11,SOAT1,STIP1,TAF15,TAGLN2,TMED2,TMEM230,TNFAIP3,VAMP3,VEGFA,WDR1,ZC3HAV1
RIFAMYCIN	A07AA13,D06AX15,J04AB03,S01AA16,S02AA12	https://www.ncbi.nlm.nih.gov/pccompound?term=RIFAMYCIN	4	0.59242	0.99987	1	1	SLCO1A2,SLCO1B1,SLCO1B3,SLCO2B1
DEQUALINIUM	D08AH01,G01AC05,R02AA02	https://www.ncbi.nlm.nih.gov/pccompound?term=DEQUALINIUM	15	0.59269	0.99987	1	1	CCL2,CCL3,CCL4,CCL5,CNGA1,CNGA2,CYP3A4,HIF1A,IL6R,KCNN1,KCNN3,LMNA,TDP1,TP53,VEGFA
SULFAGUANIDINE	A07AB03	https://www.ncbi.nlm.nih.gov/pccompound?term=SULFAGUANIDINE	1173	0.59339	0.99987	1	1	AAK1,ABAT,ABCB1,ABCB11,ABCB4,ABCC10,ABCC2,ABCC5,ABCC6,ABCC8,ABCC9,ABHD5,ABI1,ACHE,ACOX3,ACOXL,ACRV1,ACTL6B,ADAM2,ADAM28,ADAM8,ADAMTS2,ADAMTS8,ADAT1,ADCY10,ADCY8,ADRA1A,ADRA1D,ADRB1,AFF2,AFF3,AGBL3,AGFG2,AGT,AGXT,AHI1,AIM2,AKR1C1,ALB,ALDH3A2,ALDH6A1,ALDOB,ALG13,ALMS1,ALOX5,ALPI,ALPP,AMY1C,AMY2A,AMY2B,ANGEL2,ANGPT2,ANK2,ANKRA2,ANKRD12,ANKRD46,ANP32D,AP1AR,AP3S2,APBB1IP,APC,API5,APOB,APOBEC3F,APOC2,APOC4,APOC4-APOC2,APOD,APOE,APOH,APPBP2,ARAP2,ARFIP1,ARHGAP11A,ARHGDIA,ARHGEF10,ARID4B,ARIH2,ARMC8,ARPC4,ARTN,ASAH1,ATAD2B,ATF6B,ATG5,ATM,ATP11A,ATP1A2,ATP1B4,ATP2A3,ATP2C1,ATP5S,ATP6AP2,ATXN1,ATXN2L,ATXN3L,ATXN7,ATXN7L3B,AVL9,AZGP1,B3GALT2,B3GNT2,BAALC,BCAT1,BCL11A,BCL2L1,BCL6,BEX1,BFSP1,BFSP2,BICD2,BLK,BLVRA,BMP2K,BMP7,BMP8A,BMPR1B,BRAP,BRDT,BRF1,BRINP1,BTN2A2,BTN3A3,BTRC,C10orf88,C14orf1,C14orf105,C15orf38-AP3S2,C17orf85,C2orf42,C3orf52,C6orf25,C7orf26,C9orf114,C9orf156,C9orf78,CACFD1,CACNA1E,CACNA1G,CACNB4,CACYBP,CADM4,CALML3,CALR,CAMK1D,CAMK2A,CAMSAP1,CAPN3,CARD10,CASP1,CASP9,CASS4,CBLB,CBR4,CBX7,CC2D1A,CCAR2,CCDC68,CCDC70,CCKAR,CCL11,CCL2,CCL5,CCNE2,CCNF,CCNG2,CCP110,CCPG1,CD1D,CD2BP2,CD300A,CD40,CD6,CD74,CD84,CD8A,CDC14B,CDC37L1,CDH5,CDH6,CDHR2,CDK17,CDK19,CDKL1,CDRT1,CEACAM1,CELF1,CENPF,CEP350,CEP68,CEP76,CFH,CFTR,CHI3L1,CHI3L2,CHST3,CINP,CIR1,CKM,CLCA4,CLCN3,CLCNKA,CLCNKB,CLEC2B,CLIP1,CNGB1,CNOT3,CNOT4,CNOT8,COBLL1,COL14A1,COL4A3,COL4A6,COL6A1,COL9A3,COMMD10,COMP,CORT,COX20,COX5B,CPD,CPE,CPM,CPN2,CREBL2,CREBZF,CRH,CRYGC,CSH1,CSH2,CSHL1,CSNK1G3,CTH,CTPS2,CTSB,CTSV,CWC25,CWH43,CXCL12,CXCL13,CXCR2,CYB5B,CYLC1,CYP2U1,CYP3A43,CYP4A22,CYP4F2,CYP4F3,CYSLTR1,DAB2,DACH1,DAPK2,DBT,DCAF11,DCAKD,DCLK2,DCP2,DCTN5,DDC,DDX11,DDX19A,DET1,DHRS11,DHX29,DICER1,DIDO1,DIEXF,DKK3,DKKL1,DLC1,DLG2,DLGAP1,DLGAP2,DLX4,DMP1,DNA2,DNAH6,DNAI1,DNAI2,DNAJB12,DNAJB2,DNAJC12,DNAJC16,DND1,DNPH1,DOCK2,DOHH,DRD3,DSPP,DYNC2H1,E2F2,E2F8,EBF2,EDA,EDEM3,EDN3,EEA1,EEF1D,EEF1E1,EFCAB2,EFCC1,EFEMP1,EFHC2,EFNA5,EFNB3,EHD1,EHD2,EIF2AK3,EIF4EBP2,EIF5B,ELAVL2,ELF1,ELF2,ELK1,ELOVL6,EMX1,ENGASE,ENO1,ENPEP,ENPP4,ENSA,ENTPD7,EOGT,EPB41,EPB41L4A,EPHB1,EPHB2,EPO,EPOR,EPS15L1,ERAP1,ERI2,ERLIN2,ERMP1,ESR1,ETFDH,ETNK1,ETNPPL,EXOC2,EXOG,EXOSC2,F7,FABP7,FAM13B,FAM149A,FAM175B,FAM179B,FAM215A,FARS2,FAXDC2,FBXL5,FBXO24,FBXO3,FCAR,FCER2,FCGR2A,FCGR2B,FCGR3A,FDXR,FECH,FEZF2,FGA,FGF13,FGF20,FGF8,FGFR2,FGGY,FKBP5,FLT3LG,FNIP1,FOXD3,FRMD4B,FUT4,FXYD3,FYB,FZD3,FZD5,GAA,GAB1,GAB2,GABBR2,GABPB1,GABRA3,GABRA5,GAGE1,GAGE12J,GAGE2A,GAGE2D,GAGE2E,GALR2,GAP43,GAS1,GBP1,GDF15,GEMIN4,GGA1,GGA2,GH1,GH2,GIGYF2,GNGT1,GNRH1,GOLGA8A,GOSR2,GP1BB,GP2,GPD2,GPR107,GPR17,GPRASP1,GPSM2,GRAP2,GREB1,GRIA3,GRID2,GRIK4,GRK4,GRK6,GRM4,GRM8,GRSF1,GSAP,GSC2,GTF2A1,GTF2A1L,GUCA2A,GUCY1B3,GUF1,GYPC,H2AFY,H3F3A,HABP4,HADHA,HAMP,HAUS3,HAUS5,HAVCR1,HCK,HDAC3,HDAC4,HDAC9,HDDC2,HDHD3,HDLBP,HECA,HEMK1,HES2,HIST1H1B,HIST1H3A,HIST1H3B,HIST1H3C,HIST1H3D,HIST1H3E,HIST1H3F,HIST1H3G,HIST1H3H,HIST1H3I,HIST1H3J,HIST1H4A,HIST1H4B,HIST1H4C,HIST1H4D,HIST1H4E,HIST1H4F,HIST1H4H,HIST1H4I,HIST1H4J,HIST1H4K,HIST1H4L,HIST4H4,HLA-DOA,HLA-DQB1,HLX,HMGCR,HNMT,HOXA1,HOXA5,HOXA6,HOXA7,HOXB3,HOXB8,HOXD10,HOXD12,HOXD13,HOXD3,HPD,HPGD,HPR,HS1BP3,HS2ST1,HSD3B2,HSDL2,HSP90B1,HSPB3,HSPB6,HTR5A,HTR7,IBSP,ICA1,IDUA,IFNA1,IFT140,IFT74,IGF1R,IGFBP7,IGSF6,IK,IKZF1,IL17B,IL1RL1,IL1RN,IL2,IL2RA,IL3,IL36RN,IL37,IL4,IL5,IMPG1,ING3,INTS5,INTS6,IP6K1,IPO9,IQCC,IRAK3,IRF6,IRS1,IRS2,ISL1,ITGA2B,ITGAL,ITGAV,ITGB3,ITGB4,ITGB7,ITPR2,JMJD7,JMJD7-PLA2G4B,JUND,JUP,KAL1,KAT2B,KCNB2,KCND3,KCNG2,KCNH1,KCNH6,KCNJ13,KCNJ9,KCNK3,KCNQ4,KCTD12,KCTD9,KHDRBS2,KIAA0141,KIAA0430,KIDINS220,KIF5B,KIR3DL1,KIR3DL2,KLF9,KLK3,KMT2D,KPNA1,KRIT1,KRT14,KRT17,KRT20,KRT23,KRT31,KRTAP1-1,KRTAP1-3,KYNU,L3MBTL1,LAMA4,LAMB4,LCE2B,LCP2,LEP,LETM1,LILRA6,LILRB2,LILRB3,LILRB4,LILRB5,LIMD1,LIME1,LIMK2,LIN7A,LIN7C,LMF1,LMNA,LPAR2,LPP,LRBA,LRP12,LRTM1,LSM5,LSS,LY9,LYPD1,LYZ,LZTS1,MAB21L2,MAF,MAGEA3,MAGEA6,MAGEB4,MAGI2,MAGIX,MAMLD1,MANEA,MAP1A,MAP2K7,MAP3K1,MAP7,MAPK11,MAPK13,MAPK14,MAPK8IP1,MAPRE3,MARCH3,MAT2A,MBD2,MBD4,MBD5,MBNL1,MCM10,MCM9,MDFIC,MDM1,MDM2,MED13L,MED14,MED27,MED6,MEF2A,MEF2C,MEIS2,MEOX2,MEP1B,MET,METTL21B,MIA3,MICALL1,MID2,MIPEP,MLLT4,MMP16,MNDA,MORC1,MORC2,MPDZ,MPZL1,MPZL2,MRE11A,MRPS12,MRPS18A,MRS2,MS4A4A,MSRA,MSRB2,MTHFR,MTMR3,MTMR9,MTO1,MUC16,MUC5AC,MUC5B,MVB12B,MXD1,MYCBP,MYH1,MYH11,MYH3,MYH4,MYH6,MYH7,MYNN,MYO6,MYO7A,MYO7B,MYRF,MZF1,NACA2,NADK,NAP1L3,NASP,NAT8,NCF2,NCF4,NCKAP1,NCOA3,NCOR1,NCOR2,NCR1,NEDD4L,NEFM,NELFA,NEURL1,NEUROG1,NEUROG2,NF2,NFAT5,NFATC2IP,NFIB,NFYB,NHLH2,NIPAL3,NKX2-1,NLGN1,NME3,NME6,NMT2,NOVA1,NPAT,NPY,NR0B1,NR1D1,NR3C2,NR5A2,NRAP,NRG1,NRP2,NRXN2,NRXN3,NT5DC3,NTM,NUBPL,NUCKS1,NUDT4,NUP98,NXT2,OAS1,OGFOD2,OGT,OLFM1,OLIG2,OMD,OPA1,OR2F1,OR2H2,ORM1,ORM2,OSBPL10,OSBPL11,OSBPL8,OSGIN2,OTOF,PABPN1,PADI4,PALB2,PAPOLB,PAPOLG,PARD6B,PARP8,PARVB,PAX8,PBOV1,PBRM1,PBX2,PCDH7,PCDHA1,PCDHA2,PCGF2,PCK1,PCLO,PCNX,PCYT1B,PDE1C,PDE3B,PDE4A,PDE4D,PDE6C,PDE7B,PDK3,PDX1,PER2,PGK1,PHACTR2,PHF2,PIAS1,PICALM,PIGL,PIN4,PKD2L2,PKNOX1,PKP4,PLA2G4B,PLCB1,PLCE1,PLD1,PLEKHA5,PLEKHG6,PLSCR4,PML,POLH,POLR2A,POU3F3,POU6F2,PPEF1,PPFIA2,PPM1B,PPP1R3A,PRB1,PRB3,PRB4,PRDM2,PRH1,PRH2,PRKCDBP,PRKX,PRM2,PROL1,PROSC,PRR3,PRRC2C,PRRG1,PRUNE,PSAT1,PSD4,PSMD5,PSME4,PSTPIP1,PTBP2,PTBP3,PTEN,PTER,PTGDR,PTGER3,PTGER4,PTPN18,PTPN22,PTPRB,PTPRC,PVALB,PVRL1,QKI,RAB11FIP1,RAB23,RAB27B,RAB2A,RAB30,RAB3GAP1,RAB3GAP2,RAB5C,RABEP1,RABGAP1,RABGGTB,RAD51D,RALGAPA1,RALGPS1,RAP2A,RAP2B,RAP2C,RAPGEF6,RARB,RASA3,RB1,RBM48,RBPMS,RC3H2,RERE,REV1,REV3L,RFX5,RGL1,RGS1,RGS12,RGS14,RGS5,RGS9,RHBG,RHEB,RIPPLY3,RNASE1,RNASE2,RNASE4,RNASEH2B,RND2,RNF144A,RNF38,RNF6,RP2,RPL31,RPL37A,RRAD,RREB1,RSL1D1,RUFY3,S100A8,S100PBP,SAGE1,SAMD9,SAP18,SATB2,SBNO2,SCAMP1,SCGB2A1,SCN10A,SCN7A,SCRN3,SCT,SCYL3,SDPR,SEC23B,SEC23IP,SEL1L,SEMA6A,SENP3,SEPT4,SEPT5,SEPT6,SERINC2,SERPINA10,SERPINB1,SETD4,SF1,SFI1,SFRP1,SGCA,SGPP1,SH3BP5,SIDT2,SIGLEC6,SIGLEC8,SIGLEC9,SIKE1,SIRPG,SIX3,SKAP2,SKIL,SLC11A1,SLC11A2,SLC13A4,SLC25A11,SLC25A14,SLC25A36,SLC25A40,SLC2A4RG,SLC35D1,SLC35E3,SLC38A4,SLC4A7,SLC6A1,SLC7A8,SLC9A3R2,SLK,SMAD2,SMAD4,SMAD5,SMARCA2,SMIM8,SMR3A,SMR3B,SNED1,SNRPN,SNX16,SNX24,SOCS5,SOGA1,SOX14,SOX2,SP100,SPAG16,SPAG8,SPAG9,SPANXB1,SPANXC,SPANXD,SPAST,SPEN,SPG20,SPI1,SPRR1A,SPRR2B,SPTBN5,SPTLC3,SRBD1,SRD5A1,SRSF11,SSPN,SSTR2,SSX1,SSX2IP,SSX4,SSX4B,ST14,ST8SIA3,ST8SIA5,STAC,STAMBP,STK3,STK38L,STON1-GTF2A1L,STS,SULF1,SULT1C2,SUPT20H,SUV420H1,SUZ12,SVEP1,SYT5,SZT2,TACC2,TACR1,TACR3,TADA3,TAF9B,TANK,TASP1,TBC1D13,TBP,TBX10,TBX5,TBXA2R,TCF4,TCF7L2,TEF,TEKT2,TEX13A,TF,TFAM,TFAP2A,TFAP2B,TFPI,THAP1,THPO,THRA,TIGD6,TIMM17A,TJAP1,TJP3,TLE4,TLX2,TMCO6,TMEM144,TMEM160,TMEM168,TMEM186,TMEM208,TMEM62,TMF1,TMPRSS4,TNFAIP3,TNFAIP8,TNFRSF11B,TNFRSF9,TNNC1,TNNT2,TNNT3,TNP1,TNP2,TNS1,TOX4,TP73,TPK1,TPSAB1,TRA2A,TRAFD1,TRAPPC2,TRIM15,TRIM38,TRIM66,TRIO,TRMT2B,TRO,TRPC1,TRPC7,TRPM1,TSKS,TSPAN2,TSPYL4,TSR3,TSSK2,TTBK2,TTC17,TTC28,TTC31,TTC39A,TTLL1,TUBGCP3,TUFT1,TWF1,TXN,UBE2B,UBE2I,UBE2L3,UBE2W,UBE3B,UBXN7,UEVLD,UGT1A8,UGT1A9,UGT2B15,UNC13A,UPB1,UPF1,USP12,USP46,USP8,UTP14A,UTP14C,VAMP1,VASH2,VAV2,VCAN,VDAC1,VDAC3,VPS16,VPS41,VSNL1,VWA7,VWA9,WASF3,WASL,WBP4,WDHD1,WDR48,WRN,WSCD2,WT1,XAGE1E,XCL1,XCL2,XRCC4,YLPM1,YME1L1,YWHAE,YY1,ZBTB11,ZBTB16,ZBTB17,ZBTB24,ZBTB38,ZC3H14,ZC3H15,ZC3H7B,ZC4H2,ZCCHC11,ZCCHC4,ZCCHC6,ZGPAT,ZKSCAN4,ZKSCAN5,ZMYND11,ZNF112,ZNF134,ZNF155,ZNF174,ZNF184,ZNF200,ZNF211,ZNF236,ZNF264,ZNF407,ZNF44,ZNF440,ZNF460,ZNF589,ZNF623,ZNF652,ZNF696,ZNF711,ZNF749,ZNF780B,ZNF8,ZNF80,ZNF804A,ZNF81,ZNRF4,ZSCAN12
METHIONINE	V03AB26	https://www.ncbi.nlm.nih.gov/pccompound?term=METHIONINE	11	0.59385	0.99987	1	1	ARG1,ARHGDIA,CTSB,GLO1,GSTM3,GSTO1,HNMT,MAPK8,MAT2A,SOD2,SRM
CALCIPOTRIOL	D05AX02	https://www.ncbi.nlm.nih.gov/pccompound?term=CALCIPOTRIOL	4	0.59397	0.99987	1	1	AR,ESR1,NFE2L2,VDR
TEMSIROLIMUS	L04AA10,S01XA23	https://www.ncbi.nlm.nih.gov/pccompound?term=TEMSIROLIMUS	14	0.59464	0.99987	1	1	ABCB11,BCL2,BRAF,CASP3,CCND1,CDKN1A,DPYD,ESR1,FKBP1A,IL6,MTOR,RB1,TYMS,VEGFA
FELODIPINE	C08CA02	https://www.ncbi.nlm.nih.gov/pccompound?term=FELODIPINE	136	0.59484	0.99987	1	1	ABCA1,ABCB11,AKIP1,AP1S1,AP2B1,APP,ARHGDIA,ATF3,ATP8B1,BHLHE40,CACNA1C,CACNA1D,CACNA1F,CACNA1S,CANX,CFDP1,CFTR,CGA,CHAC1,CSTF2T,CTSZ,CYP1B1,CYP2C8,DDIT3,DDIT4,DDX58,DNAJB9,DUSP1,DUSP10,DUSP5,EEF1D,EFNA1,EGR1,EGR4,ETS2,FOS,GADD45A,GDF15,GEM,GMNN,GNL3L,H3F3A,HIRA,HIST1H1C,HIST1H2AB,HIST1H2AD,HIST1H2AE,HIST1H2BC,HIST1H2BE,HIST1H2BF,HIST1H2BG,HIST1H2BI,HIST1H3A,HIST1H3B,HIST1H3C,HIST1H3D,HIST1H3E,HIST1H3F,HIST1H3G,HIST1H3H,HIST1H3I,HIST1H3J,HIST1H4A,HIST1H4B,HIST1H4C,HIST1H4D,HIST1H4E,HIST1H4F,HIST1H4H,HIST1H4I,HIST1H4J,HIST1H4K,HIST1H4L,HIST4H4,HMOX1,ICAM1,IER2,IFIT1,IL1B,ILF3,INSIG1,IRF1,IRS2,ITPR1,JUN,JUNB,KLF2,KLF6,KRIT1,LIMD1,MAFB,MAFF,MYLIP,MZT2B,NCALD,NFKBIA,NOTCH2,NPIPB11,NPIPB4,NR3C1,NR3C2,NR4A1,NR4A2,NR4A3,NUAK2,NUPR1,OASL,PER1,PHLDA1,PIP5K1A,PMAIP1,PPP1R15A,PPP3R1,RARA,RBM3,RCAN1,RCC1,RND1,RPL14,SLC16A3,SLC17A5,SLC7A11,SSR3,TCF3,THBS1,TMED2,TNFAIP3,TOP1,TRIB1,YWHAE,ZFP36,ZFP36L1,ZMYND8,ZNF160,ZNF652,ZNF721
HISTAMINE_DIHYDROCHLORIDE	L03AX14	https://www.ncbi.nlm.nih.gov/pccompound?term=HISTAMINE_DIHYDROCHLORIDE	2	0.596	0.99987	1	1	BLM,HRH4
DIACEREIN	M01AX21	https://www.ncbi.nlm.nih.gov/pccompound?term=DIACEREIN	11	0.59654	0.99987	1	1	ACAN,COL1A1,COL2A1,DRD3,GSTO1,HCRTR1,HSP90AA1,IL1B,NAAA,NFE2L2,PIP4K2A
CORTISONE	H02AB10,S01BA03	https://www.ncbi.nlm.nih.gov/pccompound?term=CORTISONE	8	0.59666	0.99987	1	1	ADIPOQ,AR,HSD11B1,NFE2L2,NR3C1,NR3C2,PPARGC1A,RARA
ALFACALCIDOL	A11CC03	https://www.ncbi.nlm.nih.gov/pccompound?term=ALFACALCIDOL	9	0.59688	0.99987	1	1	ALB,AR,CD14,ESR1,NR3C1,TLR2,TNFRSF1B,TSHB,VDR
PHENINDIONE	B01AA02	https://www.ncbi.nlm.nih.gov/pccompound?term=PHENINDIONE	6	0.59742	0.99987	1	1	AKR1B1,CYP17A1,DLK1,FAM131A,HSD3B2,VKORC1
PLERIXAFOR	L03AX16	https://www.ncbi.nlm.nih.gov/pccompound?term=PLERIXAFOR	4	0.59889	0.99987	1	1	ACKR3,CCR2,CXCR4,MEN1
NALIDIXIC_ACID	J01MB02	https://www.ncbi.nlm.nih.gov/pccompound?term=NALIDIXIC_ACID	6	0.59933	0.99987	1	1	IL1B,LMNA,MBTPS2,MMP13,TOP2A,TOP2B
ACENOCOUMAROL	B01AA07	https://www.ncbi.nlm.nih.gov/pccompound?term=ACENOCOUMAROL	2	0.60002	0.99987	1	1	CYP2C9,VKORC1
PRANOPROFEN	S01BC09	https://www.ncbi.nlm.nih.gov/pccompound?term=PRANOPROFEN	2	0.60029	0.99987	1	1	PPARG,PTGS2
CILNIDIPINE	C08CA14	https://www.ncbi.nlm.nih.gov/pccompound?term=CILNIDIPINE	5	0.60114	0.99987	1	1	AR,CACNA1B,NFE2L2,NR3C1,RARA
ATOVAQUONE	P01AX06	https://www.ncbi.nlm.nih.gov/pccompound?term=ATOVAQUONE	431	0.60185	0.99987	1	1	AASDHPPT,ABI1,ACAP2,ACSL1,ADD3,ADH5,ADM,ADSS,AGL,AIMP1,AMIGO2,ANKRA2,AP5M1,APC,APPL1,ARFGAP3,ARG1,ARHGAP12,ARHGAP29,ARL4C,ARL5A,ARPP19,ASF1A,ASPM,ATF1,ATF3,ATG5,ATP5C1,ATP6AP2,ATP6V0E1,B3GALNT1,BAG2,BCL2L13,BHLHE40,BNIP3,BNIP3L,BRIP1,BTG1,C11orf71,C11orf73,C1D,C6orf120,CA2,CALM1,CALM2,CALM3,CALU,CAMSAP2,CAV2,CCDC109B,CCL3,CCNE2,CCNG2,CCZ1,CCZ1B,CD300A,CD46,CD55,CDK1,CDK7,CDK8,CDYL,CEP57,CEP76,CETN3,CHAC1,CHMP5,CLIC4,CNIH1,CNOT6,CNOT8,COMMD10,COPS8,CPD,CREBZF,CRLF3,CRYZ,CYB5B,CYB5R4,CYP1A1,CYP1A2,CYP1B1,CYP2C9,DCUN1D4,DDIT4,DDX3X,DENND1B,DHODH,DHX15,DLEU2L,DNAAF2,DNAJB1,DNAJB14,DNAJB6,DNAJC9,DPY19L4,DR1,DSG2,E2F8,EDRF1,EEF1D,EGLN1,EID1,EIF1AX,ELF1,ELK3,ENO1,EPS15,EPS8,ERBB2IP,ETAA1,ETNK1,FAIM,FAM13A,FAM13B,FAM179B,FAM3C,FAM69A,FAM8A1,FBXL5,FBXO16,FBXO28,FBXO3,FBXO38,FBXW2,FCGR2B,FGFR2,FMR1,FRY,FZD3,FZD5,FZD6,GCC2,GCFC2,GDE1,GDI2,GFPT1,GIN1,GLRX3,GPR137B,GPRC5C,HCAR3,HIGD1A,HILPDA,HMGCR,HMGCS1,HMGN4,HNRNPA3,HNRNPH3,HS2ST1,HSPA13,HSPA1A,HSPA1B,HSPE1-MOB4,IFRD1,IL13RA1,IL24,IPO5,IPO7,ISOC1,ITFG1,ITGAV,ITSN2,JUN,KAL1,KDM3A,KIDINS220,KIF11,KLF13,KLHL20,KPNA1,KRI1,LACTB2,LAMTOR3,LANCL1,LARP4,LGR4,LIN7C,LMBRD1,LPP,LRRC40,LYPLA1,MAD2L1,MANEA,MAP3K7,MAP4K3,MAP4K5,MAPRE1,MARCH5,MARCH6,MARCKS,MAT2B,MBD5,ME2,MED21,MED4,MED6,METTL7A,MEX3C,MEX3D,MFAP3,MGAT2,MICU2,MINPP1,MLLT4,MOB4,MOCS2,MORC3,MRPL19,MRS2,MT1HL1,NACA,NAE1,NAMPT,NAT1,NBEA,NCAPG2,NDRG1,NEDD9,NEK4,NEK7,NET1,NF1,NFE2L2,NFYB,NPEPPS,NPTN,NRP1,NUP160,NXT2,OAT,OIP5,OSGIN1,OXR1,P2RY2,PANK3,PBK,PBRM1,PCMTD2,PCNXL4,PDE4B,PDE8A,PDGFA,PDHX,PDLIM7,PDS5A,PDX1,PEX2,PICALM,PIGB,PIGC,PIGF,PIGK,PLCB1,PLGLB1,PLIN2,PLOD2,PLS1,POLR2K,PPARD,PPAT,PPFIA4,PPP1CB,PPP1R2,PRB1,PRKAR1A,PRKAR2B,PRKCDBP,PRKCH,PRKRA,PRMT2,PRMT3,PSMA2,PSMD10,PSPH,PTBP2,PTER,PTPN12,PUM1,PURA,QKI,RAB11A,RAB1A,RAB22A,RAB4A,RAB9A,RABGGTB,RAD51AP1,RAP1GDS1,RAP2C,RBBP4,RCHY1,RCN2,RCOR1,RET,RFC3,RGS1,RGS13,RGS14,RGS16,RGS2,RHEB,RHOBTB3,RNF11,RNF13,RNF38,RNF6,RNFT1,RPL37A,RRM1,RRP12,SACS,SAMD9,SCML1,SDHC,SDHD,SEC23A,SEC24D,SEL1L,SERINC1,SERPINB2,SETX,SF3A2,SGMS1,SH3BGRL,SH3YL1,SIRT1,SLBP,SLC11A1,SLC25A16,SLC27A6,SLC2A5,SLC30A1,SLC33A1,SLC39A8,SLC6A14,SLC6A8,SLC7A11,SMARCC1,SMPDL3A,SNAP23,SNX16,SNX2,SNX24,SNX7,SOAT1,SPAG9,SPANXB1,SPHAR,SPP1,SPTSSA,SQLE,SRP72,SRP9,SRSF1,ST13,STAU2,STC2,STK38L,STRN3,STX7,STXBP3,SUCLA2,SYNE2,TAF1D,TAF4,TANK,TBC1D30,TBC1D3F,TBC1D9,TBL3,TCEAL1,TCF7L2,THAP10,TIA1,TMED5,TMEM123,TMEM135,TMEM230,TMEM30B,TMEM41B,TMEM45A,TMEM5,TMX4,TNF,TNS1,TOR1AIP1,TPD52,TPM1,TRMT11,TRMT1L,TSC22D3,TTC37,TVP23B,TWF1,UBA2,UBE2B,UBE2I,UBE2J1,UBTF,UFL1,USO1,USP33,USP36,USP9X,UTP18,VAMP4,VEZF1,VGLL4,VLDLR,VWA8,WDR44,WDR46,WDR5B,WRAP53,WRB,WSB1,WWP1,YAF2,YES1,YTHDC2,YWHAE,YWHAZ,ZDHHC17,ZFYVE21,ZNF184,ZNF273,ZNF292,ZNF395,ZNF652,ZYX
CLOTRIMAZOLE	A01AB18,D01AC01,G01AF02	https://www.ncbi.nlm.nih.gov/pccompound?term=CLOTRIMAZOLE	154	0.60214	0.99987	1	1	ABCB1,ABCB11,ABCC2,ADM,ADRB2,ALAS1,AMIGO2,AP1S1,AR,ASNS,ATF3,BNIP3,BNIP3L,CACNA1C,CASP3,CBX1,CCNE2,CD300A,CD55,CDK1,CDK4,CDKN1A,CDKN1B,CEBPB,CEBPG,CHAC1,CTH,CXCL2,CXCL3,CXCR4,CYP17A1,CYP19A1,CYP2B6,CYP2C8,CYP2C9,CYP2D6,CYP3A4,CYP3A5,CYP3A7,CYP51A1,DDIT3,DDIT4,DNAJB1,DNAJB9,DNAJC3,DUSP1,EIF2A,ESR1,FAM129A,FGF2,FICD,FOS,GADD45A,GDF15,GEM,GFAP,HIF1A,HIST1H2AD,HIST1H2BC,HIST1H2BE,HIST1H2BF,HIST1H2BG,HIST1H2BI,HIST1H3A,HIST1H3B,HIST1H3C,HIST1H3D,HIST1H3E,HIST1H3F,HIST1H3G,HIST1H3H,HIST1H3I,HIST1H3J,HIST1H4A,HIST1H4B,HIST1H4C,HIST1H4D,HIST1H4E,HIST1H4F,HIST1H4H,HIST1H4I,HIST1H4J,HIST1H4K,HIST1H4L,HIST4H4,HMOX1,HSP90AA1,HSPA1A,HSPA1B,HSPA5,HSPA6,HSPH1,IGFBP1,IL1RL1,IL6,INHBE,JUN,KCNK3,KCNN4,KDM3A,KLF6,KRT34,LZTFL1,MAFF,MYC,NCALD,NDRG1,NFE2L2,NFIL3,NR1I2,NR1I3,NR3C1,PLIN2,PMAIP1,PPP1R15A,PTGS2,PTX3,RAPGEF4,RARA,RCC1,RGS1,RGS13,RGS4,RNASE4,RND3,SDF2L1,SEC24D,SEL1L,SLC12A5,SLC1A4,SLC30A1,SLC3A2,SLC7A11,SNAPC1,SQSTM1,STC2,TBXAS1,TES,THBD,TMEFF2,TMEM50B,TNFAIP3,TP53,TRIB3,TRIM2,TRPM2,TRPM4,TRPM8,TUFT1,VEGFA,WIPI1,ZBTB10,ZNF165,ZNF395
MIDECAMYCIN	J01FA03	https://www.ncbi.nlm.nih.gov/pccompound?term=MIDECAMYCIN	378	0.6026	0.99987	1	1	ABCB1,ABCB11,ABCC2,ACP1,AIF1,AIFM1,AKT2,ALG6,ANKFY1,ANXA4,AP3D1,API5,ARFGEF2,ARHGAP44,ARHGDIB,ARL6IP1,ARPC2,ARSD,ASXL1,ATF3,ATP5SL,ATP6AP2,ATP6V0E1,BAZ1A,BID,BRF2,BUB3,C14orf166,C1orf123,C6orf62,C9orf91,CAMSAP2,CANX,CASP1,CBX2,CBX3,CCDC15,CCDC91,CD164,CD36,CD58,CD59,CDC37L1,CEP85,CES3,CHKB-CPT1B,CHPT1,CHTOP,CIT,CLASP2,CNOT7,COX15,CPT1A,CPT1B,CRYZL1,CSF2RB,CSNK1G3,CXorf40A,CXorf40B,CYP2C8,DCTPP1,DDX11,DDX18,DDX19A,DDX21,DDX24,DDX28,DDX58,DEPDC1,DERL2,DHCR24,DHFR,DKKL1,DNAJB2,DNAJC3,DPM2,ECHDC1,EDRF1,EEA1,EEF2,EIF2AK1,EIF4E,ELOVL2,EMP3,ENO1,ERCC5,ERLIN2,ERMP1,EWSR1,EXT2,FAF1,FAM110B,FAM111A,FAM179B,FAM46A,FAR2,FNTA,FUT3,FUT4,FXN,FZD5,GCA,GCHFR,GCSH,GDE1,GGNBP2,GINS2,GMFB,GMIP,GPI,GRIA2,GRM1,GTDC1,GTF3C3,H1FX,HARS2,HDHD1,HGF,HHIPL2,HHLA3,HLA-C,HLA-G,HMBOX1,HMGB2,HMGN3,HMGXB4,HNRNPA3,HNRNPDL,HNRNPUL1,HOMER3,HOXD13,HSPA14,HTR1F,HTR2A,IARS2,ID3,IFI16,IFI44,IFI6,IFNGR1,IFRD1,IGHMBP2,IL1A,IL5RA,INHBC,INPP4A,INSL3,IP6K2,ITFG1,ITGA4,JAK2,KANK2,KCNJ14,KDM4C,KIAA0391,KIR3DL3,KLF4,LAMP2,LAPTM4B,LAPTM5,LASP1,LCN2,LDLR,LIMD1,LUC7L3,MAD2L1,MAN1A2,MAP4K5,MAP7,MAPK11,MAPK13,MARCH2,MARCH7,ME2,MED17,METTL16,METTL5,MFSD1,MORF4L2,MPZL1,MRPL40,MRPS17,MRS2,MTDH,MTG1,MTIF2,MTMR3,MTO1,MTRR,MUC1,MXD1,N4BP2L2,NAAA,NADK,NAV3,NDUFA6,NFS1,NFX1,NHP2L1,NMI,NOD2,NOLC1,NOS3,NPPC,NPY2R,NR4A2,NRP1,NT5M,NUP54,OBSCN,P2RX2,P2RY13,PAPPA2,PAQR6,PARK7,PBRM1,PCMTD2,PDCD6IP,PDE4C,PDGFA,PGLS,PHTF2,PIK3R3,PIP5K1A,PLEKHO2,PNP,POLR2G,PPFIA1,PPIH,PRKDC,PRMT1,PRPS2,PRR14,PSMA3,PSMA6,PSMB3,PSTPIP1,PTGDR2,PTPN12,PTPRO,PUF60,PURA,PVRL3,PWP1,PYROXD1,RAB14,RAB2A,RAB3GAP2,RAB4A,RAB6A,RABGAP1L,RABL2A,RABL2B,RAD21,RAD51B,RANBP6,RANBP9,RAP2C,RBM38,RBMS1,RBMX,RDX,RHEB,RHOD,RIN2,RNF144A,RNF8,RNGTT,RPL10,RPL30,RPLP2,RPS6KA3,RPS6KA6,S100A13,SACS,SAT1,SBF1,SCAMP2,SCUBE2,SEC63,SESN1,SETD4,SF3B1,SFXN3,SH2D1A,SHC1,SKP1,SKP2,SLC1A4,SLC22A1,SLC22A17,SLC38A2,SLC43A1,SLMO2,SMAD2,SMAD3,SNRNP25,SNRPB2,SNX19,SNX4,SNX5,SON,SPEN,SPG21,SPHAR,SPINT2,SPOCK1,SQLE,SRP9,SRPK1,SRSF2,SRSF6,SSBP3,SSX2IP,STAT2,STX3,STXBP1,SYT12,TASP1,TAX1BP1,TBC1D22A,TBC1D31,TBK1,TBL1XR1,TBPL1,TCP11L1,TFAM,TFDP2,THSD4,TIPRL,TLE3,TLN2,TLR4,TM2D1,TM2D3,TM4SF4,TMED2,TMEM165,TMEM223,TMEM45A,TPD52,TRA2A,TRAM2,TRIM66,TSKS,TTC3,TTI2,TTLL4,TUBGCP3,TWF1,TYMP,UBE2D3,UBE2E1,UCN,UGT1A8,UGT1A9,UQCRQ,USP1,USP2,USP6NL,VMP1,WDR37,WFS1,WWC1,XRCC5,YWHAB,YWHAE,YWHAQ,ZC3HAV1,ZCCHC8,ZNF202,ZNF224,ZNF239,ZNF268,ZNF343,ZNF506,ZNF549,ZNF696
MELARSOPROL	P01CD01	https://www.ncbi.nlm.nih.gov/pccompound?term=MELARSOPROL	7	0.60346	0.99987	1	1	BCL2,CASP3,CYP2C19,CYP2C9,CYP2D6,CYP3A4,RIPK1
LURASIDONE	N05AE05	https://www.ncbi.nlm.nih.gov/pccompound?term=LURASIDONE	6	0.6046	0.99987	1	1	ADRA2A,ADRA2C,DRD2,HTR1A,HTR2A,HTR7
LENVATINIB	L01XE29	https://www.ncbi.nlm.nih.gov/pccompound?term=LENVATINIB	11	0.60486	0.99987	1	1	CCDC6,FGFR1,FGFR2,FLT1,FLT4,KDR,KIF5B,KIT,PDGFRA,RET,YES1
FLIBANSERIN	G02CX02	https://www.ncbi.nlm.nih.gov/pccompound?term=FLIBANSERIN	3	0.60634	0.99987	1	1	DRD4,HTR1A,HTR2A
XYLOMETAZOLINE	R01AA07,R01AB06,S01GA03	https://www.ncbi.nlm.nih.gov/pccompound?term=XYLOMETAZOLINE	11	0.60648	0.99987	1	1	ADRA1A,ADRA2A,ADRA2B,ADRA2C,CD46,CLIC4,EXOC5,HTR1B,HTR1D,LMAN1,MET
ENPROSTIL	A02BB02	https://www.ncbi.nlm.nih.gov/pccompound?term=ENPROSTIL	4	0.60742	0.99987	1	1	PTGER1,PTGER3,PTGER4,PTGFR
AMLEXANOX	A01AD07,R03DX01	https://www.ncbi.nlm.nih.gov/pccompound?term=AMLEXANOX	13	0.60843	0.99987	1	1	AHR,ATAD5,NFE2L2,NPC1,PDE4A,PDE4B,PDE4C,PDE4D,RAB9A,SENP6,SENP7,SENP8,TBK1
VISMODEGIB	L01XX43	https://www.ncbi.nlm.nih.gov/pccompound?term=VISMODEGIB	13	0.6095	0.99987	1	1	BCL2,CDH1,FAS,GLI1,GLI2,PDGFRA,PTCH1,PTCH2,SHH,SMO,TNFRSF10A,TNFRSF10B,ZEB1
VINPOCETINE	N06BX18	https://www.ncbi.nlm.nih.gov/pccompound?term=VINPOCETINE	9	0.60985	0.99987	1	1	ABCB1,APP,BLM,JUN,KCNH2,PDE1A,PDE1B,PDE1C,TAF15
PHENOL	C05BB05,D08AE03,N01BX03,R02AA19	https://www.ncbi.nlm.nih.gov/pccompound?term=PHENOL	93	0.61097	0.99987	1	1	ACOT2,AFP,ALAS2,ALPL,BAMBI,BHLHE40,BLCAP,CA1,CA12,CA2,CA4,CA9,CALU,CCL2,CCNA2,CHST3,COL1A1,CREB1,CYP4F3,DAZAP1,DDX3X,DUSP1,ELL2,ESR1,ETS2,FAS,FBXW2,FOSL1,GATA1,GATA2,GTF3C4,HAVCR1,HBB,HES1,HMBS,HMOX1,HNRNPH2,ID3,IL1A,IL1B,ING3,KLF10,KLF6,KLK3,KPNA4,LRP5,LUC7L3,MAN1A2,MCL1,MGAT2,MRPL49,MYC,NFE2,NFKB1,NFYA,NQO1,NR0B2,PELI1,PER2,PIK3CD,PIM1,PNMA1,PNN,PPARG,PPM1D,PRKDC,RAB9A,REPIN1,RRAGA,SCAND1,SEPHS2,SIRT1,SLC12A6,SRSF1,SRSF5,SS18L2,TAF7,TARDBP,TCFL5,TERF2,TFRC,TGIF1,TIMM17A,TNF,TNFAIP3,TNFRSF21,TOB1,TRIB1,TUFT1,TXNRD1,UGCG,VNN1,VRK2
CARBOCISTEINE	R05CB03	https://www.ncbi.nlm.nih.gov/pccompound?term=CARBOCISTEINE	2	0.6125	0.99987	1	1	CDKN1A,TLR4
ETHINYLESTRADIOL	G03CA03	https://www.ncbi.nlm.nih.gov/pccompound?term=ETHINYLESTRADIOL	12	0.61276	0.99987	1	1	AOX1,AR,CYP2B6,ESR1,ESR2,NR1H4,NR1I2,NR3C1,RORC,SHBG,SULT1A1,TP53
EBASTINE	R06AX22	https://www.ncbi.nlm.nih.gov/pccompound?term=EBASTINE	7	0.6136	0.99987	1	1	CYP2J2,HRH1,JUN,KCNA5,KCNH2,MTOR,TDP1
BISOPROLOL	C07AB07	https://www.ncbi.nlm.nih.gov/pccompound?term=BISOPROLOL	28	0.61406	0.99987	1	1	ADRB1,ADRB2,ATP13A3,CASP2,CCL2,CCNE2,CCNG2,CD46,CLIC4,COPA,DDX3X,EEF1D,ENO1,EXOC5,GNA13,HIRA,IFIT1,IL10,IL1B,IL6,INS,NXT2,PRKAR1A,TMED2,TNF,UBXN4,VAMP3,YWHAE
FLUOXYMESTERONE	G03BA01	https://www.ncbi.nlm.nih.gov/pccompound?term=FLUOXYMESTERONE	3	0.61503	0.99987	1	1	AR,HSD11B2,NR3C1
VANDETANIB	L01XE12	https://www.ncbi.nlm.nih.gov/pccompound?term=VANDETANIB	80	0.61803	0.99987	1	1	ABL1,ABL2,ACVR1,ACVRL1,ADM,ANGPTL4,AXL,BLK,BNIP3L,CALB1,COL4A3,DDR1,DDR2,DUSP1,EGFR,EPHA1,EPHA10,EPHA2,EPHA3,EPHA4,EPHA5,EPHA6,EPHA7,EPHA8,EPHB1,EPHB2,EPHB3,EPHB4,EPHB6,ERBB2,ERBB3,ERBB4,FAM13A,FGFR3,FGR,FLT1,FLT4,FRK,GAK,HILPDA,HIST1H1C,HTT,IGFBP1,IGFBP3,INSIG1,INSIG2,KDM3A,KDR,KIF5B,KIT,LCK,LTK,LYN,MAP4K5,MKNK1,MSH3,MTOR,MUC1,NDRG1,PDGFRA,PDGFRB,PGK1,PLK4,PLOD2,PTK6,PTMA,RET,RIPK2,RPS6KA1,RPS6KA6,SCD,SIK2,SLK,SRC,STK10,TDP1,TEK,TSC22D3,TYRO3,YES1
MEBENDAZOLE	P02CA01	https://www.ncbi.nlm.nih.gov/pccompound?term=MEBENDAZOLE	520	0.61806	0.99987	1	1	ABCB1,ABCE1,ACOT9,ACVR1,ADAM8,ADAP1,AHR,AHSA1,AIMP2,AKAP1,AKAP2,AMY1C,AMY2A,AMY2B,ANAPC1,ANXA1,ANXA2,AP1S2,APAF1,APOBR,APOLD1,AR,ARAP1,AREG,ARFGAP3,ARHGEF40,ARL4C,ARRB2,ASF1B,ATAD5,ATF3,ATG2A,ATG5,ATM,ATXN1,AXL,B4GALT1,BAG2,BCL11A,BCL2,BCL2A1,BCL3,BCL6,BCLAF1,BDH1,BHLHE40,BIN2,BNIP3L,BTG1,BTG2,C10orf2,C15orf39,C1orf106,CA2,CALHM2,CALM1,CALM2,CALM3,CAPN2,CASP7,CCDC86,CCL2,CCL20,CCND3,CCNE2,CCNG2,CCPG1,CCR2,CD14,CD300A,CD44,CD55,CD58,CD83,CD86,CDK14,CDK19,CDKN1A,CEBPB,CENPE,CEP70,CEP72,CFLAR,CHAC1,CHST12,CHST2,CKAP4,CLDND1,CLEC2B,CREBL2,CRISPLD2,CTDSP2,CTSB,CTSG,CXCL2,CXCR4,CYLD,CYP1A1,CYP1A2,CYP1B1,CYP26A1,CYTH1,CYTH2,CYTH4,CYTIP,DCPS,DDB2,DDIT3,DDIT4,DDX10,DDX18,DENND5A,DHRS3,DIEXF,DKC1,DLEU1,DNAJB1,DNAJB12,DNAJC12,DOCK4,DPY19L4,DSE,DUSP1,DUSP10,DUSP2,DUSP4,DUSP6,DYNLT1,EBNA1BP2,EFHD2,EGR1,EHBP1L1,EIF2B3,EIF2S2,EIF5B,ELK3,EMP1,EMP3,ERLIN1,ETS2,EXOSC7,FAM111A,FAM13B,FAM216A,FAM46A,FARSA,FBXO3,FCER1G,FCGR2A,FGR,FKBP4,FLNA,FLOT1,FLRT2,FLT3,FMNL1,FOS,FOSL1,FOXN3,FPR1,FST,FTH1,FUT4,FXN,G0S2,GABARAPL1,GABARAPL3,GALC,GAS7,GBP2,GCSH,GDF15,GLIPR1,GMNN,GNA15,GNG11,GNLY,GPD1L,GPR137B,GPR183,GPSM3,GSAP,GSPT1,HBEGF,HBP1,HEATR1,HECA,HGSNAT,HIBCH,HILPDA,HIST1H2BC,HIST1H2BE,HIST1H2BF,HIST1H2BG,HIST1H2BI,HIST1H2BK,HIVEP1,HK2,HLA-E,HNRNPD,HSPA1A,HSPA1B,HSPA4,HSPA8,HSPH1,HTR1E,ICAM1,ID2,IDH3A,IER2,IER3,IER5,IFFO1,IFNGR2,IFRD1,IFT57,IL10RA,IL10RB,IL1B,IL1R1,IL1R2,IL1RL1,IL1RN,IL2RG,IL4R,IL6,IL6R,IL6ST,ILK,IPO9,IQGAP1,IRF8,IRGQ,ISG20,ISOC2,JAG1,JOSD1,JUNB,KCNN2,KCNN4,KCTD7,KHNYN,KIAA0020,KIAA0430,KIAA0930,KIAA1551,KLF10,KLF13,KLF6,KLF7,KRCC1,KRT34,KYNU,LAMB3,LAMP5,LARP4,LASP1,LAT,LCP2,LGALS1,LGR4,LILRA2,LIMD2,LITAF,LMNA,LPIN1,LPP,LPXN,LRMP,LRP10,LTB,LYN,MAFB,MAFF,MALT1,MAP1LC3B,MAP2K1,MAP2K3,MAPT,MAT2A,MCL1,MCTP1,ME1,METTL8,MGLL,MICAL2,MINA,MKI67,MMACHC,MMP9,MPG,MPP6,MRPL24,MRPS17,MS4A6A,MYBBP1A,MYC,NAB1,NAMPT,NARS2,NAT10,NAV2,NCALD,NCF2,NCOA2,NCOA3,NDE1,NEFH,NFAT5,NFATC1,NFE2L2,NFKB2,NFKBIA,NFKBIE,NINJ1,NOC3L,NOL6,NOL8,NOLC1,NOP16,NR1H4,NR2F2,NR4A2,NREP,NRP1,NUFIP1,NUP50,NUPR1,ODC1,P2RY2,P2RY6,PADI4,PALM2-AKAP2,PCNX,PDCD11,PDE4A,PDE4B,PDGFA,PDLIM7,PEA15,PELI2,PES1,PFAS,PFDN6,PFKM,PGS1,PHC2,PHF1,PHF21A,PHLDA1,PINK1,PLA2G4A,PLAUR,PLEKHO2,PLP2,PLSCR1,PLXNB2,PMAIP1,PNO1,PNPO,PPAP2A,PPARD,PPP1R16B,PPP3CB,PRPS1,PRTN3,PSAT1,PSIP1,PSME4,PSTPIP2,PTBP3,PTGER4,PTGS1,PTGS2,PTK2,PTPRC,PTPRE,PTX3,PUS1,PUS7,PWP2,RAB31,RABGEF1,RAPGEF2,RASA2,RASSF1,RASSF2,RBM38,RBM47,RBM4B,RCL1,REL,RELB,RGCC,RGS1,RGS16,RGS2,RGS4,RHOC,RIN3,RIT1,RPL28,RPL31,RPP40,RPS6KA1,RRP7A,RRS1,RSL1D1,RUNX3,RXRA,S100A10,SAMSN1,SASH3,SAT1,SDC2,SDC4,SEC14L1,SEH1L,SEL1L3,SERINC1,SERPINB1,SERPINB10,SETMAR,SGK1,SH2B3,SH3BP5,SH3GLB1,SIGLEC7,SIPA1L1,SKIL,SLA,SLC16A1,SLC20A1,SLC25A32,SLC27A2,SLC29A1,SLC29A2,SLC39A14,SLC5A6,SLC7A11,SLC7A7,SLIRP,SMIM7,SMOX,SMYD3,SP140L,SPP1,SQSTM1,SRM,SSB,SSH1,ST3GAL1,STK24,STK33,STX3,SUPV3L1,TANK,TCF7L2,TDP1,TERT,TES,TFE3,TGFB1,TGFBI,TGFBR2,THBS1,THEMIS2,TIMM8B,TIMP1,TLE3,TMEM158,TMEM194A,TNF,TNFAIP2,TNFAIP3,TNFAIP6,TNFRSF10B,TNFRSF1B,TNFRSF21,TP53,TPM4,TRAF3IP3,TREM1,TRIB1,TRIB2,TRIB3,TRIM14,TRIM38,TRIOBP,TSC22D3,TSEN2,TSFM,TTC27,TUBA4A,TUBB,TUBB3,TUBB4B,TYK2,UBE2J1,UBIAD1,UMPS,URB2,URI1,UTP20,VEGFA,WDFY3,WDR12,WDR3,WDR45,WDR77,WIPF1,XPO4,YME1L1,YPEL5,ZC3H11A,ZC3H12A,ZCCHC24,ZFP36,ZMIZ1,ZYX
DIRITHROMYCIN	J01FA13	https://www.ncbi.nlm.nih.gov/pccompound?term=DIRITHROMYCIN	657	0.61835	0.99987	1	1	ABHD17A,ACAT1,ACSL3,ACTN1,ACYP1,ADAM22,ADAMTS2,ADNP,ADNP2,ADRA2C,ADRM1,AGA,AHCYL1,AKAP11,AKAP9,AKR7A2,ALDOB,ALMS1,ALOX5,AMMECR1,ANAPC5,ANGEL2,ANKHD1,ANKHD1-EIF4EBP3,ANKRD12,ANKRD17,ANXA4,AP1B1,APBB2,APITD1,APITD1-CORT,APOE,ARHGEF7,ARL6IP5,ARPC4,ARTN,ASNSD1,ATF6,ATG5,ATP5D,AURKAIP1,AURKB,AZU1,B4GALT4,BAG5,BAHD1,BAZ1A,BCLAF1,BIRC7,BMS1,BPTF,BRD2,BRD4,BTAF1,BTF3,BTG3,BUB1,C7orf55-LUC7L2,C9orf16,C9orf78,CAB39,CACNB1,CALD1,CAMLG,CAND1,CANX,CASP1,CC2D1A,CCNE2,CCT7,CD14,CD209,CD300A,CD47,CDC16,CDC20,CDC37,CDC6,CDH11,CDK7,CDK9,CEBPZ,CEP57,CEP63,CEP76,CERK,CHEK1,CHFR,CHI3L1,CHMP2A,CHMP2B,CHMP3,CIB1,CIRBP,CKB,CLDN22,CLK4,CNPY2,COG2,COPS5,CORT,COX7C,CPD,CPM,CPSF6,CPT2,CSF3R,CSNK1D,CSTF1,CTAG2,CTBP2,CTH,CTPS1,CUL3,CUL4A,CXXC1,CYP2D6,CYP4F2,DBH,DCAF7,DCK,DCTD,DDB2,DDHD2,DDX17,DDX39A,DERA,DHX16,DHX30,DHX40,DHX8,DIAPH2,DLGAP4,DNAH9,DNAJC4,DNAJC8,DNAJC9,DNM1L,DNPEP,DOHH,DPF2,DPM3,DPP8,DPY19L4,DRD2,DSPP,DTYMK,DYNLRB1,EDF1,EED,EFCAB11,EFR3A,EIF4E2,EIF4EBP3,EIF4G3,EIF5,EIF5A,EIF5B,ELAVL1,ELK3,EMC2,EMC3,ENDOG,ENOSF1,EPN2,ERCC1,ERGIC2,ESYT1,EZH2,FADS3,FAM13B,FANCI,FBXO11,FIG4,FLT3LG,FMR1,FOXN3,FRYL,FYN,GABARAPL1,GABARAPL3,GAGE1,GAGE12J,GAGE2A,GAGE2D,GAGE2E,GART,GEMIN4,GINS1,GIT1,GIT2,GJA9,GLA,GLP1R,GNAS,GNL1,GNL3L,GORASP2,GOSR1,GP1BB,GPX3,GRHPR,GRPEL1,GTF2H5,GTSE1,GUSB,H2AFV,H2AFY,HAMP,HAUS3,HERC2,HIC2,HIRA,HIST1H1C,HIST1H2AC,HIST1H2BC,HIST1H2BE,HIST1H2BF,HIST1H2BG,HIST1H2BI,HLTF,HMG20B,HNRNPA0,HS1BP3,HSPA9,IBSP,ICT1,IGF1,IGF2R,ILF3,IMMT,IMP4,IMPA2,ING3,INSR,IPO7,ISG20L2,ITGA2B,JAK1,JMJD7,JMJD7-PLA2G4B,JUN,JUNB,KCNF1,KCNK10,KDM2A,KIAA0100,KIF11,KIF1C,KIF2C,KIR2DL4,KIR3DL3,KLHDC2,KLHL7,KNTC1,KRR1,LAMTOR2,LAMTOR3,LARS2,LCMT1,LDB3,LGALS8,LIAS,LILRA4,LILRA6,LILRB3,LIPT1,LMCD1,LMX1B,LRIF1,LRP8,LRPPRC,LSG1,LSM12,LSM14A,LSM7,LTBP4,LUC7L2,LYRM2,LYRM4,MACF1,MAFF,MAP3K4,MAP3K7,MAPK8IP3,MARK3,MARS,MBD4,MBP,MCFD2,MCM3,MCM5,MCTS1,MCUR1,MEAF6,MEP1B,METTL3,MGEA5,MGMT,MKL1,MMP16,MOB1A,MON2,MORN1,MPHOSPH8,MPHOSPH9,MPO,MRE11A,MRPL13,MRPL16,MRPL22,MRPL23,MRPL34,MRPL4,MRPL42,MRPS10,MRPS12,MRPS17,MRPS18A,MRPS2,MRPS22,MRPS28,MRPS30,MRPS31,MRPS33,MSH6,MTF2,MTPAP,MUC5AC,MYCBP,MYL6B,NAA35,NBN,NCAPG,NCF4,NCOR2,NDC1,NDUFA13,NDUFA8,NDUFS1,NDUFS6,NDUFS7,NDUFS8,NDUFV2,NELFCD,NFATC1,NFATC2IP,NFATC3,NFU1,NIPBL,NIT2,NKX2-1,NME1,NME4,NMT1,NOMO1,NOMO2,NOMO3,NOP56,NOTCH4,NPEPPS,NPIPB11,NPIPB4,NR2C1,NR4A3,NRBF2,NSDHL,NT5DC2,NUP107,NUP50,NUP85,NUP88,NVL,NXF1,OAT,OAZ3,ODC1,OPA1,OR10H1,ORC5,ORM1,OSBPL8,OSTF1,OXLD1,OXSM,P2RX5-TAX1BP3,PACS1,PAK2,PALB2,PARL,PAXBP1,PAXIP1,PCBP1,PCCB,PCDH1,PCK2,PCP4,PDLIM4,PDXK,PEX2,PFN2,PGLS,PHIP,PI4KA,PIAS4,PIGF,PIK3C3,PIN1,PKN2,PLA2G4B,PLK3,PLXNB2,PNPLA6,POFUT1,POLR2I,POLR2J,POLR2K,POLR3E,POP7,PPFIA1,PPIB,PPP1R7,PPP2CA,PQBP1,PRB1,PRB3,PRDM10,PRDX2,PRH1,PRH2,PRKDC,PRPS1,PRRC2C,PRTN3,PSEN2,PSENEN,PSIP1,PSMA2,PSMA7,PSMB10,PSMB8,PSMB9,PSMD12,PSMD4,PSME3,PTCD3,PTCRA,PTEN,PTGER2,PTGER3,PTGES2,PTPN11,PUM2,QKI,QRSL1,RAB1A,RAB21,RAB22A,RAB2A,RAB31,RAB40B,RAB4A,RAB8A,RAB9A,RABEP2,RAD23A,RAE1,RALB,RANBP9,RAP2C,RAPGEF2,RARA,RASA3,RASSF2,RBM14-RBM4,RBM17,RBM4,RBM5,RBMS1,RCHY1,RCOR1,RDX,REEP5,RET,REXO2,RFC5,RIT1,RNF103-CHMP3,RNF24,RNF7,RPA1,RRAD,RRAGD,RREB1,RSL1D1,RSRC1,RSRC2,RWDD1,RYBP,S100A6,S100PBP,SAE1,SAMM50,SATB2,SCAND1,SCNN1A,SCO2,SCRIB,SCT,SEC14L2,SEC23B,SEPT5,SETD2,SF3B3,SFN,SGK2,SH2D4A,SHQ1,SKIV2L2,SKP1,SLC12A4,SLC35A5,SLC35B1,SLC6A11,SLC9A6,SLIRP,SMAD2,SMARCA4,SMARCA5,SMARCC1,SMC3,SNCA,SNCG,SNRPA1,SNRPD1,SNRPE,SNX2,SOCS3,SORD,SP110,SPAG8,SPATA2L,SPATA5L1,SPDL1,SPHAR,SPRED2,SPTAN1,SQRDL,SRM,SRRM1,SRRM2,SRSF4,SRSF6,SS18,SSRP1,ST3GAL6,STAT3,STAU1,STOML2,STX16,SUCLA2,SYP,TAF5,TALDO1,TAX1BP3,TBC1D31,TBCB,TBPL1,TBXA2R,TCEB2,TCF4,TCFL5,TCP1,TDP2,TECR,TIA1,TIMM13,TJP3,TLK2,TMCC2,TMEM131,TMEM135,TMEM194A,TMEM208,TMEM251,TMEM41B,TMX2,TNFRSF14,TNFRSF1A,TOR1AIP1,TOX4,TP63,TPD52,TRAF3IP3,TRAPPC4,TRAPPC9,TRIM27,TRIM28,TRIM33,TRIP4,TRMT112,TRPM4,TTC3,TTF1,TTLL5,TUFM,TUT1,TXNDC15,U2SURP,UBAP2,UBE2I,UBR7,UCHL3,UGCG,UPF3B,UQCRC2,USP1,USP25,USP4,USP47,USP7,USP9X,UTP14A,UTP14C,UXT,VAV2,VDAC1,VGF,VPS28,WAC,WAPAL,WARS2,WDR13,WDR61,WDR74,WIPI2,WWC2,YIPF3,YTHDF1,ZC3H13,ZC3H4,ZC3HAV1,ZDHHC4,ZFPL1,ZMPSTE24,ZMYND8,ZNF148,ZNF195,ZNF22,ZNF444,ZNF573,ZNF688,ZNF696,ZNF706,ZNHIT3,ZNHIT6,ZWILCH
VALRUBICIN	L01DB09	https://www.ncbi.nlm.nih.gov/pccompound?term=VALRUBICIN	7	0.6186	0.99987	1	1	ABCB11,AR,ATAD5,TDP1,TOP2A,TOP2B,TP53
MIZOLASTINE	R06AX25	https://www.ncbi.nlm.nih.gov/pccompound?term=MIZOLASTINE	3	0.61909	0.99987	1	1	HRH1,ICAM1,KCNH2
DEFLAZACORT	H02AB13	https://www.ncbi.nlm.nih.gov/pccompound?term=DEFLAZACORT	3	0.61946	0.99987	1	1	AR,NR3C1,RARA
PRALATREXATE	L01BA05	https://www.ncbi.nlm.nih.gov/pccompound?term=PRALATREXATE	6	0.61961	0.99987	1	1	DHFR,FOLR1,PDF,SLC19A1,TDP1,TP53
PENTAZOCINE	N02AD01	https://www.ncbi.nlm.nih.gov/pccompound?term=PENTAZOCINE	4	0.62026	0.99987	1	1	OPRD1,OPRK1,OPRM1,SIGMAR1
CYCLOTHIAZIDE	C03AA09	https://www.ncbi.nlm.nih.gov/pccompound?term=CYCLOTHIAZIDE	6	0.62161	0.99987	1	1	CA2,GRIA1,GRIA2,GRIA3,GRIA4,THRB
MIDODRINE	C01CA17	https://www.ncbi.nlm.nih.gov/pccompound?term=MIDODRINE	2	0.62423	0.99987	1	1	FBXO11,SNRPE
TEMOZOLOMIDE	L01AX03	https://www.ncbi.nlm.nih.gov/pccompound?term=TEMOZOLOMIDE	25	0.62478	0.99987	1	1	AKT1,ATR,BAX,BCL2,BECN1,CASP12,CASP3,CASP9,CCL2,CDC25C,CDK1,CDKN1A,CDKN1B,COX4I1,COX4I2,MAP1LC3B,MGMT,NFKBIA,PMAIP1,PTGS2,RELA,SOD2,TNF,TP53,XIAP
ETHOSUXIMIDE	N03AD01	https://www.ncbi.nlm.nih.gov/pccompound?term=ETHOSUXIMIDE	191	0.62684	0.99987	1	1	ACADM,ACAP2,ACSL1,ACSL3,ADNP,AGL,ANAPC10,APP,ARF4,ARL5A,ARPC2,ATP5J,ATP5S,ATP6V1C1,BCLAF1,BICD2,BMPR1A,BNIP3,BTF3,BUB3,CACNA1G,CACNA1H,CACNA1I,CBX3,CCDC47,CCNE2,CCNJL,CCT6A,CD164,CD55,CDKN1B,CDV3,CELF2,CEP170,CEP350,CEP63,CHERP,CHMP5,CLPX,CNIH1,CREBBP,CSGALNACT2,CTR9,CYP19A1,CYP1B1,CYTIP,DARS,DENND4A,DICER1,DIEXF,EFCAB14,EIF1B,EIF2AK3,EIF3J,ELK3,FAM3C,FANCL,FAR2,FBXL5,FBXO11,FBXW2,FLI1,FTSJ1,GALNT7,GCSH,GMFB,GRSF1,H2AFV,H3F3A,H3F3B,HMGB2,HMGN4,HNMT,HNRNPA3,HNRNPD,HNRNPDL,HNRNPR,HPS5,IMPACT,ITGA4,KCTD9,KHDRBS1,LACTB2,LAMP2,LIMS1,LSM14A,LSM5,MAD2L1,MAFF,MAN2A1,MARCH6,MARCH7,MARS,MBNL1,MDM1,MFF,MICU2,MMADHC,MSH2,MTDH,MTRR,NAP1L1,NEK2,NRBF2,NXT2,OGFOD3,PCMT1,PDCD2,PFDN4,PGK1,PLA2G4A,PPP1CC,PRKAR1A,PRNP,PSMD12,PTP4A2,PTPRC,PURA,PYROXD1,RAB4A,RACGAP1,RAD21,RAD23B,RANBP6,RANBP9,RAP1A,RAP2C,RB1,RBM12,RBPJ,RCN2,RECQL,RGS1,RIOK3,RNF138,RSL24D1,SACM1L,SAT1,SCAF8,SEC24D,SEC63,SERP1,SH3BGRL,SHCBP1,SKP1,SLC16A1,SLC19A2,SLC35A1,SLMO2,SMAD2,SMARCA2,SMCHD1,SNX2,SORL1,SPHAR,SRP72,STAG2,STK39,STXBP3,SUCLG2,SYNCRIP,TAX1BP1,TBC1D31,TBPL1,TFB2M,THOC7,TIA1,TM9SF2,TMEM135,TMEM97,TPD52,TRMT61B,TROVE2,TTC37,TUBGCP3,U2SURP,UBA3,UBR5,UFL1,USP34,WASF1,WDR11,WT1,WTAP,WWP1,XPOT,YME1L1,YTHDF2,ZBTB11,ZNF217,ZZZ3
PHENACETIN	N02BE03	https://www.ncbi.nlm.nih.gov/pccompound?term=PHENACETIN	16	0.62722	0.99987	1	1	APP,CASP2,COPA,CXCL2,CYP1A2,EIF5A,ENO1,PEPD,POLH,PTGS1,RPLP2,SLC22A11,SLC22A6,SLC22A7,SLC22A9,USP10
ARTEMETHER	P01BE02	https://www.ncbi.nlm.nih.gov/pccompound?term=ARTEMETHER	2	0.62734	0.99987	1	1	LMNA,TDP1
TIOTROPIUM_BROMIDE	R03BB04	https://www.ncbi.nlm.nih.gov/pccompound?term=TIOTROPIUM_BROMIDE	4	0.62737	0.99987	1	1	CHRM1,CHRM2,CHRM3,EDN1
PALIPERIDONE	N05AX13	https://www.ncbi.nlm.nih.gov/pccompound?term=PALIPERIDONE	7	0.62765	0.99987	1	1	ABCB1,DRD1,DRD2,HTR2A,HTR7,KCNH2,PRL
DESERPIDINE	C02AA05	https://www.ncbi.nlm.nih.gov/pccompound?term=DESERPIDINE	8	0.62812	0.99987	1	1	ACE,AR,CYP19A1,ESR1,NR3C1,SLC18A2,TDP1,VDR
ATENOLOL	C07AB03	https://www.ncbi.nlm.nih.gov/pccompound?term=ATENOLOL	34	0.62835	0.99987	1	1	ABCB11,ADORA3,ADRA1A,ADRA1B,ADRA1D,ADRB1,ADRB2,AGT,APOA1,APOA2,APOB,B2M,CASP3,CLEC2B,FAS,FASLG,FKBP5,INS,LMNA,MAPK1,MAPK3,NPPA,NPPB,PTGS2,REN,RYR2,SLC19A1,SLC6A8,SLCO4C1,SNRPN,SOD1,SOD2,TDP1,TXN
METHYLSCOPOLAMINE;SCOPOLAMINE	A03BB03,A04AD01,N05CM05,S01FA02,S01FA03	https://www.ncbi.nlm.nih.gov/pccompound?term=METHYLSCOPOLAMINE;https://www.ncbi.nlm.nih.gov/pccompound?term=SCOPOLAMINE	6	0.62939	0.99987	1	1	CHRM1,CHRM2,CHRM3,CHRM4,CHRM5,TSHR
CEFIXIME	J01DD08	https://www.ncbi.nlm.nih.gov/pccompound?term=CEFIXIME	12	0.62959	0.99987	1	1	ADRBK1,CTDSP1,KDM4A,MBD2,NFRKB,PLCG1,POLH,POLI,POLK,PSIP1,TCF7L2,TDP1
TERIFLUNOMIDE	L04AA31	https://www.ncbi.nlm.nih.gov/pccompound?term=TERIFLUNOMIDE	17	0.62991	0.99987	1	1	CCNA2,CCND2,CCNE1,CDC25A,CDKN1A,CXCR1,DHODH,GYPA,HMGCR,IL10RA,LCK,MAP2K1,NFKB1,RB1,RELA,TNF,TP53
METHOTREXATE	L01BA01,L04AX03	https://www.ncbi.nlm.nih.gov/pccompound?term=METHOTREXATE	483	0.63021	0.99987	1	1	ABCB1,ABCD1,ABCD3,ABCE1,ACAA2,ACACB,ACADM,ACADVL,ACSL4,ACSL6,ACSS2,ACTL6A,ADAMTS7,ADAT3,ADIPOR1,ADIPOR2,ADM,ADORA3,AGGF1,AGPAT3,AIP,ALOX12,ALPI,AMACR,AMD1,ANGEL2,ANKH,ANPEP,AP3D1,APEX1,APLN,APP,AREG,ARHGDIB,ASCL3,ASPM,ATIC,ATP2B1,AUH,AURKA,BCL2,BORA,BTG2,BUB1,C12orf29,C1QB,C3,C5,C5AR1,C8A,CASP8,CAT,CAV2,CCDC82,CCL11,CCL13,CCL19,CCL2,CCL21,CCL25,CCL3,CCL4,CCL5,CCL8,CCNA2,CCNB1,CCNE2,CCNF,CD19,CD1B,CD1D,CD2,CD247,CD28,CD3EAP,CD4,CD47,CD48,CD58,CD68,CD81,CD86,CD8A,CD93,CDC20,CDC25C,CDCA8,CDKN1A,CENPA,CENPE,CENPF,CHMP5,CHRNE,CKS2,CLN8,CLPTM1,COL3A1,COL4A4,COLEC12,CORO1A,COX6A1,COX6B1,CPT1A,CRIM1,CSF1,CSF1R,CSF3R,CST7,CTGF,CTSG,CTSS,CXCL11,CXCL12,CXCR2,CYCS,CYP19A1,CYP1A2,CYP3A4,CYP4A11,CYP4F3,CYP4V2,DDIT4,DEPDC1,DES,DGAT2,DHFR,DIS3L,DKK1,DLGAP5,DMXL2,DNAJB5,DNASE1,DPYD,DUSP1,DUSP10,DUSP14,DUSP2,ECH1,ECHS1,EED,EGR1,EHHADH,EIF4A1,ELF1,EMC10,EPAS1,ERBB2IP,ESRRA,F2,F2RL1,F3,FA2H,FABP1,FADS1,FAM167B,FAM173A,FAM63A,FAM64A,FAM89B,FAR1,FAS,FCER1G,FCGR2A,FCGR2B,FGF12,FGF19,FGF8,FN1,FOLR1,FOLR2,FPR1,FPR2,FYB,GADD45A,GART,GATA3,GCNT1,GDF15,GEM,GFI1,GJA4,GLYATL1,GPAM,GPR183,GPR87,GPSM2,GSTA2,GTSE1,GZMA,H1F0,H3F3A,H3F3B,HADHA,HADHB,HCRT,HERC1,HIBCH,HIST1H1D,HLA-DRA,HLA-G,HMGB1,HMMR,HPGD,HPRT1,HRH1,HSD11B1,HSD17B4,HSH2D,HSPA1B,HSPA4,HSPB1,ICAM1,ICOSLG,ID3,IDH1,IFNG,IL10,IL15RA,IL16,IL17A,IL17RB,IL18,IL18RAP,IL1A,IL1B,IL1R2,IL1RL1,IL2,IL2RB,IL3,IL32,IL4,IL6,IMPDH1,IMPDH2,INPP4A,INS,INSR,IRAK4,ITGA1,ITGA5,ITGAL,JAK3,KCNK7,KIF11,KIF14,KIF18A,KIF20A,KIF23,KIF2C,KISS1,KITLG,KLF2,KLHDC10,KLHDC7B,KLHL20,KLKB1,KLRD1,KRT71,KRT82,KTN1,LAGE3,LBP,LDLR,LGR5,LILRB1,LILRB2,LILRB3,LMNA,LRIF1,LSM5,LSP1,LY96,LYPLA1,MAD2L1,MAFF,MALT1,MAP2K6,MAPK14,MBP,MDM2,MECR,MED6,MFAP4,MIS18A,MKI67,MLXIP,MMP3,MRGPRX2,MRVI1,MTM1,MTMR7,MTR,MUC6,MYC,NAT1,NBL1,NBR1,NCALD,NCF4,NCK1,NCOA1,NCOA3,NDC80,NFAT5,NFATC3,NFE2L2,NGF,NINL,NOD2,NOS2,NPTN,NR2F2,NR3C1,NR5A1,NR5A2,NUP98,NXN,OCRL,ODC1,OGN,OPRK1,PCK1,PCYOX1,PDCD7,PDF,PDGFB,PECR,PEX7,PF4,PHLDA1,PHYH,PLA1A,PLA2G2A,PLAGL1,PLK1,PLSCR1,PLXNB1,PNPLA3,PNPLA4,PPAP2B,PPARA,PPARD,PPIL4,PPP1R10,PRC1,PRKAG2,PRKAR1A,PRL,PRNP,PROS1,PRR3,PRTN3,PSRC1,PTEN,PTGIS,PTP4A1,PTPRC,PXN,PYCRL,QDPR,RAB6C,RAC1,RACGAP1,RAD21,RALGPS2,RAMP1,RAMP2,RELB,RGS1,RGS2,RGS4,RP2,RPL26,RSAD1,S100A11,S100A9,SAT1,SCAND1,SCD,SDS,SEC23B,SEC31B,SELE,SELL,SEMA4A,SEPP1,SERF2,SERPINH1,SESN1,SETD6,SF3B3,SFTPB,SHCBP1,SIRT2,SKA2,SKA3,SLC11A1,SLC19A1,SLC27A1,SLC27A2,SLC31A2,SLC35F6,SLC38A10,SLC47A1,SLCO2A1,SNAP23,SNAPC1,SPHK1,SPHK2,SRC,SRM,STAT4,STAT5A,STX16,SUGP2,SULT2A1,SUN1,SYNJ2,TACC3,TAGLN,TAOK2,TBKBP1,TCF21,TDP1,TENM1,TGFB1,THBS1,THNSL1,TLR4,TNC,TNF,TNFAIP8,TNFRSF10A,TNFRSF10B,TNFRSF9,TNFSF11,TNFSF4,TNFSF9,TNRC6A,TOM1,TOMM40,TOP2A,TOR2A,TP53,TPCN1,TPX2,TRAF3,TROAP,TSC2,TTC37,TYMS,TYROBP,UBE2C,UBE2S,UBQLN3,UGT1A1,UGT1A10,UGT1A4,UGT1A6,UGT1A8,UGT1A9,UVSSA,VAV2,VAV3,VCAM1,VPS13B,WDR26,WDR45B,WDR59,WISP1,WNT5A,XRCC6BP1,YTHDF2,ZBTB43,ZCCHC8,ZFP14,ZHX3,ZNF10,ZNF165,ZNF451,ZNF614,ZNF638
LEVOSIMENDAN	C01CX08	https://www.ncbi.nlm.nih.gov/pccompound?term=LEVOSIMENDAN	9	0.63151	0.99987	1	1	AR,NR1H4,PDE3A,PDE3B,PPARD,TNNC1,TNNI3,TNNT2,TP53
FENDILINE	C08EA01	https://www.ncbi.nlm.nih.gov/pccompound?term=FENDILINE	109	0.63178	0.99987	1	1	AKIP1,ATF3,BHLHE40,BRD2,BTG1,CASR,CCNG2,CD55,CEBPB,CEBPG,CHAC1,CYP1B1,DDIT3,DDIT4,DDX58,DNAJB9,DUSP1,DUSP4,EFNA1,EGR1,FOS,FOSB,GABBR1,GABBR2,GADD45A,GADD45B,GCH1,GDF15,HIST1H2AB,HIST1H2AC,HIST1H2AD,HIST1H2AE,HIST1H2AG,HIST1H2AH,HIST1H2AI,HIST1H2AK,HIST1H2AL,HIST1H2AM,HIST1H2BC,HIST1H2BE,HIST1H2BF,HIST1H2BG,HIST1H2BI,HIST1H3A,HIST1H3B,HIST1H3C,HIST1H3D,HIST1H3E,HIST1H3F,HIST1H3G,HIST1H3H,HIST1H3I,HIST1H3J,HIST1H4A,HIST1H4B,HIST1H4C,HIST1H4D,HIST1H4E,HIST1H4F,HIST1H4H,HIST1H4I,HIST1H4J,HIST1H4K,HIST1H4L,HIST4H4,HMGCS1,HMOX1,HSPA13,HTR2B,IER2,IER5,IFIH1,IFIT1,INSIG1,IRF1,IRF9,JUN,JUNB,KLF10,KLF4,KLF6,KLHL24,LDLR,LPIN1,MAFF,MT1HL1,NCALD,NFIL3,NFKBIA,NUAK2,OASL,PHLDA1,PMAIP1,PNRC1,PPP1R15A,SAT1,SLC30A1,SLC7A11,TGIF1,TIPARP,TNFAIP3,TNFRSF10B,TRIB1,TRIB3,TSC22D3,TUFT1,VEGFA,ZFP36,ZNF165
NABILONE	A04AD11	https://www.ncbi.nlm.nih.gov/pccompound?term=NABILONE	2	0.63182	0.99987	1	1	CNR1,CNR2
PIRIBEDIL	N04BC08	https://www.ncbi.nlm.nih.gov/pccompound?term=PIRIBEDIL	20	0.63214	0.99987	1	1	ADRA1A,ADRA1D,ADRA2A,ADRA2B,ADRA2C,CYP2C19,CYP2D6,DRD2,DRD3,DRD4,EGR1,HTR1A,HTR2B,JUN,MAPK1,NFKB1,PCM1,PRKAR2B,RPE,RPS11
MINAPRINE	N06AX07	https://www.ncbi.nlm.nih.gov/pccompound?term=MINAPRINE	16	0.6328	0.99987	1	1	ACHE,ANTXR1,APP,CHRM1,DRD1,DRD2,GRSF1,HTR2B,LAMP2,MAOA,NUCKS1,SMIM8,TDP1,TOX4,TWF1,VDAC3
OCTINOXATE	D02BA02	https://www.ncbi.nlm.nih.gov/pccompound?term=OCTINOXATE	14	0.63376	0.99987	1	1	CAT,CCL2,CNST,ESR1,GULP1,ID3,ITGB5,KLF9,OGG1,PGR,TBX3,TFF1,TGOLN2,XPA
GENTAMICIN	D06AX07,J01GB03,S01AA11,S02AA14,S03AA06	https://www.ncbi.nlm.nih.gov/pccompound?term=GENTAMICIN	40	0.63459	0.99987	1	1	ARHGEF26,ATG3,ATM,B2M,CASP3,CASR,CCL2,CFTR,CRP,DMD,EDNRB,F8,F9,GLOD4,GPR20,HAX1,HLA-F,HMOX1,HSPA1A,HSPA8,IDUA,IGFBP5,KCNJ1,KCNQ4,LSG1,MAPK1,MAPK3,NPRL2,NT5C2,PAIP1,PARD3,PEPD,PKD2,POLM,RUNX3,SLIT1,TNF,TPP1,USP36,ZNF671
CINNARIZINE	N07CA02	https://www.ncbi.nlm.nih.gov/pccompound?term=CINNARIZINE	17	0.63484	0.99987	1	1	ABCB1,ABCB11,ATM,CACNA1C,CACNA1D,CACNA1F,CACNA1S,DRD3,ESR1,ESR2,HRH1,HRH4,JUN,KCNH2,LMNA,MAP4K2,NFE2L2
MESORIDAZINE	N05AC03	https://www.ncbi.nlm.nih.gov/pccompound?term=MESORIDAZINE	19	0.63515	0.99987	1	1	BCLAF1,CHRM1,CHRM2,CHRM3,CHRM4,CHRM5,DRD1,DRD2,DRD3,DRD4,G3BP2,HRH1,HTR1A,HTR2A,HTR2C,HTR6,HTR7,KCNH2,RARA
METIXENE	N04AA03	https://www.ncbi.nlm.nih.gov/pccompound?term=METIXENE	46	0.63602	0.99987	1	1	AMIGO2,ATF3,ATM,BHLHE40,CCNG2,CDKN1A,CGA,CHAC1,CHRM5,CLIC4,CTH,CYR61,DDIT4,DDX3X,DENND3,DUSP4,DUSP5,ELF3,FGFBP1,GDF15,HDAC9,HMGCS1,HMOX1,IFIT1,INSIG1,KLF2,KLHL24,LDLR,LGR5,LPIN1,MAFF,NUPR1,NXT2,PHLDA1,PPP1R15A,RGS4,RNF6,SAMD4A,SLC4A7,SLC7A11,SLCO4C1,SOS2,SQLE,SQSTM1,TGFB2,TSC22D3
AMIODARONE	C01BD01	https://www.ncbi.nlm.nih.gov/pccompound?term=AMIODARONE	573	0.63752	0.99987	1	1	ABCA2,ABCB1,ABCB11,ABCC11,ABL1,ACACA,ACOT8,ACSF3,ACTR3B,ACVR1B,ACYP1,ADORA3,ADRA2A,ADRB1,ADRB2,AGT,AHNAK,AKR1C1,ALAS1,ALB,ALG12,ALG2,ALK,AMIGO1,ANXA4,AP1S1,ARC,ARHGAP15,ARHGAP35,ARHGAP4,ARHGAP9,ARHGEF10L,ARHGEF7,ARID5A,ARMC9,ARPC4,ASAH1,ASB7,ASNS,ATF3,ATF4,ATF6B,ATG7,ATOH1,ATP11C,BAG1,BAIAP2L1,BAX,BBOX1,BCL2,BCL2L11,BHLHE40,BMP2K,BOLL,BRCC3,BRPF1,BSG,C2CD4B,CAMK2A,CAPN11,CAPN3,CARD9,CASKIN2,CASP3,CASP7,CASP9,CAV3,CCDC134,CCDC17,CCDC9,CCDC96,CCL2,CCNT1,CCR9,CD320,CD86,CDC25A,CDC42SE1,CDH15,CDH26,CDK17,CEBPB,CECR1,CELF6,CHAC1,CHGA,CHRNB3,CHST6,CLCN5,CLCN6,CLVS2,CMTM7,CMYA5,CNIH3,CNNM2,CNOT7,COL11A1,COL27A1,COL8A2,CORO2A,CPLX2,CRB3,CRP,CST6,CST7,CTC1,CTLA4,CXCL2,CYP1A2,CYP1B1,CYP26A1,CYP2C8,CYP2C9,CYP2D6,CYP2J2,CYP3A4,DAPK2,DBN1,DBNDD1,DCST2,DCTN1,DDIT3,DDIT4,DDX17,DDX31,DDX39A,DDX49,DEDD,DEPTOR,DHRS2,DHX57,DIO1,DLG4,DLK2,DNAAF3,DNAH7,DNAJB12,DNAJB7,DNAJB9,DNASE1,DOCK5,DPM2,DUSP1,DUSP10,DUT,EAF2,EBP,EED,EEPD1,EFCAB5,EFCC1,EGFL6,EGR1,EGR2,EHMT1,EIF2AK3,EIF5,ELMO3,EPC1,EPC2,ERI2,ERMN,ETV7,EXO1,F2,F3,FABP1,FADS2,FAM129A,FAM150A,FAM153A,FAM212B,FAM89A,FANCA,FARP2,FBXO16,FBXO32,FCRL1,FCRL2,FCRL3,FFAR3,FGD4,FGD5,FGFR1OP2,FIBCD1,FICD,FLCN,FNDC4,FOS,FOSB,FOXP3,FRAS1,FRMD3,FRMD5,FUNDC2,FUZ,FXYD1,G6PD,GADD45A,GADD45G,GAL3ST3,GBP2,GDF15,GDF5,GDPD3,GEM,GFOD1,GINS1,GJD3,GK5,GKAP1,GNAS,GON4L,GPRC5C,GPT,GRM2,GSTO2,GSTZ1,GUCY1A2,GUCY1B3,H2AFJ,HAS2,HCN1,HDX,HELB,HEXIM1,HGFAC,HIRA,HIST1H2AM,HIST1H2BE,HIST1H3I,HIST1H3J,HIST1H4H,HLA-DPB1,HMGXB4,HMHA1,HMOX1,HNF4G,HNRNPA1,HOXB6,HOXC4,HPN,HRK,HUS1,ICAM1,ID2,IGFALS,IGSF8,IKBKAP,IL10RA,IL1A,IL6,INHBE,IPPK,IRAK2,IRF1,ISX,ITGB5,ITIH2,JAKMIP3,JRKL,JUN,KCNA7,KCNH2,KCNJ2,KCNK12,KCNMA1,KCTD14,KIF16B,KIF17,KIFC1,KITLG,KLF10,KLF15,KLF16,KLF4,KLHL28,KLK14,KRT17,L3MBTL1,LACRT,LCTL,LDLR,LELP1,LHCGR,LIF,LIN7A,LMNA,LRP5,LSS,LYZ,MACROD2,MAFG,MAGED4B,MASP1,MCAM,MCF2,MED11,MEF2C,MFHAS1,MGAT4A,MGST1,MICALL2,MID2,MITF,MORN5,MPI,MRPL10,MS4A14,MXD1,MYEF2,MYH11,MYL4,MYLK2,MYO3A,N4BP3,NAA16,NANOS1,NBPF3,NEK8,NF2,NFIC,NFKBIA,NFKBIZ,NME8,NOL6,NOS1AP,NPSR1,NPTXR,NR4A2,NT5M,NTRK3,NUPR1,OCM,OPHN1,OR14I1,OR2B2,OR2D2,OR4C16,OR52N2,OR6T1,OR9Q2,OSBP2,OXSM,PAX3,PCDH1,PCDH7,PCDH8,PCDHGC3,PCSK9,PDCD10,PDE6G,PDE7B,PDF,PDGFRL,PDLIM2,PDYN,PER1,PGK2,PHF20L1,PHF5A,PHKA1,PIFO,PIGA,PIP5K1A,PLAA,PLAC8L1,PLEKHG4,PLS1,PODN,POLL,PPARG,PPM1B,PPP1R15A,PPP2R5C,PPP3R1,PRDM2,PRDM8,PRIM2,PRMT1,PROSER2,PROX1,PRR19,PSEN1,PSIP1,PSMD11,PTGR1,PTGS2,PTPN3,PTPRF,PTPRN,PYGO1,RAB39B,RAB9B,RAC3,RBBP8,RBKS,RBM33,RBPMS,RCN3,RDH8,RELB,REPIN1,RGS6,RHEBL1,RIN3,RNF146,RNF19A,RNF212,RNF6,RNF8,RPL36A,RUNDC3A,SARDH,SCD,SCIMP,SDF2L1,SEMA3D,SEMA4D,SEMA6B,SEMG1,SERPINA10,SERTAD3,SESN2,SH2D1A,SIPA1L3,SIRT4,SIX1,SLC13A4,SLC14A2,SLC16A3,SLC25A18,SLC25A25,SLC25A26,SLC25A30,SLC26A4,SLC30A1,SLC35A2,SLC38A11,SLC3A2,SLC5A3,SLC5A5,SLC7A11,SLCO4C1,SLCO5A1,SLFN5,SLITRK3,SLX4IP,SMG6,SMIM11,SMOX,SNRNP35,SNX18,SOCS6,SOD2,SPAG1,SPATA17,SPATA2L,SPEF2,SPHAR,SPOPL,SPR,SPTBN1,SQSTM1,SREK1IP1,SS18L1,STARD5,STK16,STX11,STXBP2,SULT1A3,SVIL,TAF5L,TAGLN,TAPBPL,TAS2R10,TAZ,TBX3,TBX4,TCAIM,TCF20,TCF7,TCL1B,TDO2,TEF,TERF1,TFAP2C,TFG,TG,TGOLN2,THRB,TIGD6,TIMM13,TIMM17A,TINAG,TKTL1,TMCC2,TMEM161B,TMEM31,TMEM68,TMLHE,TMPRSS9,TMUB2,TNF,TNFAIP3,TNFRSF10B,TNNT1,TNRC6A,TOM1L1,TPO,TREX1,TRIB3,TRIM36,TRIM61,TRMT10B,TRNT1,TRPV2,TSGA10,TSHB,TSLP,TSPYL2,TTBK2,TTLL3,TUSC3,UBE2D2,UBE2D3,UBXN10,UBXN11,ULK3,USF1,USP2,USP25,UTS2,VCAM1,VEGFA,VMAC,VPS11,VPS13B,VPS16,WBSCR17,WIPI1,WNK1,WTAP,XBP1,XK,XPNPEP2,ZBED3,ZBTB49,ZC3HAV1,ZDHHC15,ZFP36,ZMYND10,ZNF101,ZNF121,ZNF197,ZNF205,ZNF225,ZNF311,ZNF420,ZNF497,ZNF554,ZNF584,ZNF592,ZNF624,ZNF676,ZNF683,ZNF703,ZNF704,ZNF710,ZNF771,ZNHIT2,ZSCAN20,ZXDA
FERROUS_SULFATE	B03AA07,B03AD03	https://www.ncbi.nlm.nih.gov/pccompound?term=FERROUS_SULFATE	50	0.63881	0.99987	1	1	ABCF1,ACO1,BCL2A1,CCL15,CCL19,CCL20,CCL21,CCR6,CCR7,CCR8,CDKN1A,CEBPB,CRP,CSF2,CXCL10,CXCL11,CXCL13,CXCL14,CXCL3,CXCR2,EGLN1,EGR1,EPAS1,F10,F2,FTL,HIF1A,HMOX1,IFNA2,IL10RB,IL1RN,IL36RN,IL37,IL4,IL6,JUN,KLK1,LEP,LTA,NFKB1,PMEPA1,PON1,RELA,SELPLG,SLC11A2,SPP1,TFRC,TNF,TRPV1,XCR1
LANATOSIDE_C	C01AA06	https://www.ncbi.nlm.nih.gov/pccompound?term=LANATOSIDE_C	1659	0.63894	0.99987	1	1	ABAT,ABHD10,ABHD17B,ABL2,ABTB2,ACAA2,ACAT2,ACD,ACTR10,ACVR2A,ADAMTS1,ADARB1,ADAT1,ADCY7,ADIPOR2,ADM,ADNP2,ADO,ADORA2B,ADPRM,ADSL,ADSS,AFF4,AGGF1,AGPAT4,AHR,AIM1,AIMP2,AK2,AKAP10,AKAP2,AKAP8L,AKAP9,AKIP1,AKIRIN1,AKR1A1,ALAS1,ALCAM,ALDH3A2,ALOX5,AMACR,AMD1,AMIGO2,AMMECR1,AMOTL2,AMPD3,ANGEL2,ANGPTL4,ANKEF1,ANKRA2,ANKRD12,ANKRD46,ANKRD49,ANKRD6,ANKZF1,ANP32A,ANXA4,AP1G1,AP5M1,APAF1,APBB2,APEX2,APPBP2,APPL1,AQP3,AR,ARC,AREG,ARFGEF2,ARG2,ARHGAP19,ARHGAP26,ARHGEF40,ARHGEF7,ARID1A,ARID3B,ARID4A,ARID4B,ARID5B,ARIH1,ARL14,ARL4A,ARMC8,ARMCX1,ARMCX5,ARNTL,ARPP19,ARRB1,ASB13,ASF1A,ASTE1,ASTN2,ASXL1,ASXL2,ATAD2B,ATF2,ATF3,ATF4,ATF7IP,ATG12,ATG14,ATG5,ATMIN,ATP10A,ATP13A3,ATP1B1,ATP6V1G2-DDX39B,ATXN2,AUNIP,AVL9,AVPI1,B3GNT2,B9D2,BACH1,BAG4,BAIAP2,BAMBI,BATF,BAX,BAZ2A,BBS10,BBX,BCL11A,BCL3,BCL6,BCL7A,BDNF,BHLHE40,BHLHE41,BIRC3,BLM,BMP2,BNIP3,BPTF,BRAP,BRCA1,BRCA2,BRCC3,BRD2,BRD4,BRINP3,BRIP1,BRMS1,BRWD1,BTBD18,BTG1,BTG2,BTN2A1,BUB1,C11orf57,C17orf75,C18orf25,C1orf106,C1orf123,C1orf27,C1QTNF3,C21orf91,C2CD5,C2orf68,C3orf52,C4orf27,C6orf120,C7orf25,C7orf43,C7orf49,C8orf44-SGK3,C9orf40,C9orf78,CACNA2D3,CADPS2,CALHM2,CAMLG,CAMSAP1,CAMSAP2,CAMTA1,CANT1,CARD10,CARS,CASP1,CASP2,CASP4,CASP8,CBFA2T3,CBLL1,CBR1,CBR3,CBR4,CBX4,CBY1,CCDC101,CCDC15,CCDC51,CCDC88C,CCDC90B,CCL2,CCL20,CCL4,CCL5,CCNA1,CCNA2,CCNE1,CCNE2,CCNF,CCNG2,CCNL1,CCNL2,CCNT1,CCNT2,CCR2,CCT2,CD300A,CD3EAP,CD44,CD47,CD55,CD58,CD83,CDC123,CDC16,CDC27,CDC7,CDK17,CDK8,CDKN1A,CDKN1C,CDKN2AIP,CDKN2C,CEBPA,CEBPD,CEBPE,CEL,CELF1,CENPC,CENPI,CEP135,CEP350,CEP57,CEP63,CEP68,CEP76,CES2,CETN3,CGA,CGGBP1,CHAC1,CHD1,CHD8,CHIC2,CHMP1B,CHST12,CHST15,CHTOP,CIDEB,CITED2,CKS2,CLCF1,CLCN3,CLDN1,CLDN9,CLK1,CLK3,CLK4,CLMN,CLPB,CLUAP1,CNOT3,CNOT4,CNPY2,COA7,COG2,COPA,COQ10B,COX20,COX4I1,CPOX,CPT2,CR1,CRCP,CREB1,CREB5,CREBL2,CREBZF,CREM,CRISPLD2,CRK,CRKL,CRYBG3,CRYZL1,CSK,CSNK1A1,CSRNP2,CTBP2,CTDSP2,CTGF,CTH,CTSK,CTTN,CUTC,CWC25,CX3CR1,CXCL2,CXCL3,CXCR4,CXorf40A,CXorf40B,CYLD,CYP1A1,CYP1B1,CYR61,CYTH2,DACH1,DAG1,DAPK3,DAPP1,DARS2,DCAF15,DCLRE1A,DCUN1D4,DDIT3,DDIT4,DDX28,DDX39B,DDX3X,DDX43,DDX50,DDX52,DEFB1,DENND1A,DENND2D,DET1,DFFB,DGCR14,DGCR8,DHDDS,DHRS1,DHX29,DICER1,DIDO1,DIEXF,DIMT1,DIP2C,DIS3,DISC1,DLC1,DLX2,DNAAF2,DNAJA3,DNAJB4,DNAJB9,DNAJC16,DNAJC17,DNAJC24,DNMT3B,DOCK10,DOHH,DOLK,DOLPP1,DPH5,DPP8,DPYSL2,DR1,DROSHA,DSCC1,DTNA,DUS2,DUSP1,DUSP10,DUSP11,DUSP3,DUSP4,DUSP6,DUSP7,DUSP8,DYNC1LI2,DYNC2LI1,DYNLT1,EAF2,ECHDC3,ECI2,EDN1,EDRF1,EEA1,EED,EFNA1,EFNB2,EFTUD1,EGF,EGLN1,EGR1,EGR2,EGR3,EHD3,EHD4,EHHADH,EIF1,EIF2AK3,EIF2B3,EIF2S3,EIF3A,EIF4B,EIF4ENIF1,EIF5,ELF1,ELF3,ELK3,ELL2,ELL3,ELOVL6,EMC2,EMP1,ENOX2,ENSA,EP300,EP400,EPHA2,EPHA4,EPHB3,EPS15,EPS15L1,ERCC5,ERCC6,ERCC6L,ERI2,ERLIN1,ERO1LB,ETNK1,ETS2,EWSR1,EXOG,EXOSC2,EXOSC7,EXOSC8,EXT1,F8A1,F8A2,FADD,FAF2,FAIM,FAM110B,FAM13A,FAM178A,FAM179B,FAM193A,FAM193B,FAM208A,FAM216A,FAM45A,FAM46A,FAM46C,FAM50B,FAM53C,FAM69A,FAM86C1,FAN1,FANCF,FANCG,FANCL,FAR2,FASTKD2,FASTKD3,FASTKD5,FBRS,FBXL14,FBXL4,FBXO16,FBXO3,FBXO38,FBXO9,FBXW2,FCAR,FCGR2B,FEM1B,FEM1C,FERMT2,FEZ1,FGFR1OP,FHOD1,FICD,FJX1,FKTN,FLAD1,FLCN,FLI1,FLRT3,FNIP1,FOS,FOSB,FOSL2,FOXJ3,FOXO3,FPGT,FRAT1,FTSJ2,FUT4,FUT7,FUT8,FYCO1,FYN,FZD1,FZD3,FZD5,G0S2,GABPB1,GADD45A,GADD45B,GAPVD1,GART,GATA2,GBF1,GCA,GCH1,GDF15,GEM,GEMIN2,GEMIN4,GEMIN6,GFPT2,GLIPR1,GLMN,GLRX,GLRX2,GLS,GLT8D1,GLUL,GMEB1,GMEB2,GNB5,GOLGA1,GOLGA3,GOLGA4,GOLGA5,GOLIM4,GOLT1B,GON4L,GOSR1,GPALPP1,GPATCH2,GPATCH3,GPATCH8,GPN2,GPR107,GPR176,GPR87,GPRC5A,GRAMD4,GRB10,GRB7,GREB1,GRSF1,GSPT2,GTF2B,GTF2E1,GYG1,H1FX,H2AFY2,H3F3A,H3F3B,HBEGF,HBP1,HBS1L,HCFC2,HDAC9,HEATR3,HEATR6,HECTD3,HELZ,HERC5,HEXIM1,HIBCH,HIC2,HILPDA,HIRA,HIRIP3,HIST1H1C,HIST1H1D,HIST1H1E,HIST1H1T,HIST1H2AB,HIST1H2AD,HIST1H2AE,HIST1H2AG,HIST1H2AH,HIST1H2AI,HIST1H2AK,HIST1H2AL,HIST1H2AM,HIST1H2BC,HIST1H2BD,HIST1H2BE,HIST1H2BF,HIST1H2BG,HIST1H2BH,HIST1H2BI,HIST1H2BJ,HIST1H3A,HIST1H3B,HIST1H3C,HIST1H3D,HIST1H3E,HIST1H3F,HIST1H3G,HIST1H3H,HIST1H3I,HIST1H3J,HIST1H4A,HIST1H4B,HIST1H4C,HIST1H4D,HIST1H4E,HIST1H4F,HIST1H4H,HIST1H4I,HIST1H4J,HIST1H4K,HIST1H4L,HIST3H2A,HIST4H4,HIVEP1,HK2,HLTF,HMBS,HMGA2,HMGCS1,HMGN4,HNRNPA1,HNRNPD,HNRNPDL,HNRNPH3,HOXA11,HOXB7,HOXC13,HOXC6,HPS6,HRH1,HSF2,HSPA1A,HSPA1B,HSPA8,HSPB11,HSPBAP1,HUS1,ICT1,ID1,ID2,ID3,ID4,IDH1,IER2,IER3,IER5,IFI16,IFIH1,IFIT1,IFIT5,IFRD1,IGFBP3,IKBKAP,IKBKB,IKZF1,IKZF5,IL11,IL1A,IL1B,IL1RL1,IL1RN,IL6,IL6R,IL6ST,IMPACT,IMPAD1,ING3,INPP1,INSIG1,INSIG2,INTS3,INTS5,INTS6,IP6K2,IPP,IQCJ-SCHIP1,IRF2,IRF8,IRS2,IRX4,IST1,ITCH,ITGB3BP,ITPKB,ITSN2,IVNS1ABP,JADE2,JAK2,JMJD1C,JMJD6,JRKL,JUN,JUNB,JUND,KANK1,KANK2,KANSL1L,KAT6A,KBTBD11,KCNJ2,KCTD12,KDELC1,KDM2A,KDM3A,KDM5A,KDM5B,KDM6A,KDM6B,KEAP1,KHDRBS1,KHNYN,KIAA0391,KIAA0907,KIAA1033,KIF11,KIF18A,KIF22,KIF3B,KITLG,KLF10,KLF11,KLF2,KLF4,KLF5,KLF6,KLHDC10,KLHDC2,KLHL20,KLHL21,KLHL23,KLHL24,KLHL9,KMO,KNOP1,KPNA4,KPNA5,KPNA6,KRCC1,KRIT1,KRT10,LAIR1,LAMTOR3,LARP4B,LARP6,LARS2,LAX1,LCMT1,LCMT2,LDLR,LEMD3,LETMD1,LGALS8,LGR4,LHX2,LIAS,LIN7C,LINS,LIPT1,LMCD1,LMNB1,LONRF1,LONRF3,LRBA,LRCH3,LRIG2,LRP8,LRRC37A3,LRRC8D,LTB,LXN,LYST,MACF1,MAD2L1BP,MAFF,MAFG,MAGEH1,MAGI1,MAK16,MAMLD1,MAN1A2,MAN1C1,MAP1LC3B,MAP2K3,MAP3K7,MAP4K3,MAP6D1,MAP7D1,MAP7D3,MARCH6,MARCH7,MARCH8,MARK2,MARS,MAT2A,MATN2,MAU2,MAX,MBD4,MCL1,MCMBP,MCTP1,MDC1,MDM1,MDM2,MED1,MED13L,MED18,MED6,MED7,MEF2A,MEIS1,MEN1,MET,METTL1,METTL13,METTL16,METTL3,METTL5,MGAT1,MGAT4B,MGAT5,MGEA5,MIA3,MICAL2,MID1,MID2,MIEF1,MINA,MINPP1,MIS12,MIS18A,MKI67,MKKS,MKS1,MLH1,MLH3,MLYCD,MOCOS,MOCS2,MOK,MON1B,MORC2,MORC3,MPHOSPH9,MPPED2,MREG,MROH7,MROH7-TTC4,MRPL15,MRPL17,MRPL39,MRPL46,MRPS11,MRPS18B,MRPS31,MRS2,MSH2,MSH6,MSL2,MSRB1,MSTO1,MTAP,MTF1,MTF2,MTFR1,MTHFSD,MTIF2,MTMR3,MTMR4,MTR,MTSS1,MUTYH,MXD1,MXD3,MYB,MYBL1,MYC,MYD88,MYLIP,N4BP2L2,NAB1,NAB2,NACA,NAE1,NAGK,NAP1L2,NAT1,NCALD,NCF2,NCF4,NCOA2,NCOA3,NDRG1,NDUFB8,NEBL,NEDD4L,NEDD9,NEK1,NEK3,NELFE,NETO2,NEU1,NF1,NF2,NFAT5,NFE2,NFIL3,NFKB2,NFKBIA,NFKBIE,NFX1,NFYA,NFYB,NGLY1,NINL,NIPBL,NLE1,NLRX1,NMD3,NMI,NMRK1,NMT1,NOD1,NOL12,NOL3,NOL7,NOL8,NOP14,NOP16,NPC1,NR1D2,NR1H3,NR2C2,NR3C1,NR4A1,NR4A2,NR4A3,NRAS,NRF1,NSD1,NSMCE4A,NT5C1B-RDH14,NUAK2,NUDT13,NUDT2,NUDT6,NUFIP1,NUP37,NUP98,NUPL1,NXF1,NXT1,OBFC1,OCEL1,OCLN,OGFRL1,OIP5,OLR1,OR2B6,ORC3,ORC5,OSBPL1A,OSER1,OSGEPL1,OSGIN2,OTUD4,OVGP1,OVOL1,OVOL2,OXLD1,OXSM,PAAF1,PABPN1,PAFAH1B1,PAGR1,PAIP1,PAK1IP1,PALB2,PALM2-AKAP2,PAN2,PANK4,PARD6B,PARP4,PATZ1,PAWR,PAXIP1,PCBP2,PCDH9,PCDHA1,PCDHA2,PCF11,PCIF1,PCMTD2,PCYOX1L,PDCD11,PDCD2,PDCD4,PDCD5,PDCD6,PDE1C,PDE3B,PDE4B,PDGFA,PDP1,PDS5B,PDSS1,PDSS2,PDZRN3,PELI1,PELO,PER1,PER2,PEX1,PEX12,PEX13,PGM3,PGRMC2,PHACTR1,PHACTR4,PHLDA1,PHLPP1,PI4K2A,PIAS1,PIGV,PIK3C2B,PIK3R1,PIK3R4,PILRB,PIM1,PJA1,PLAGL2,PLAU,PLCB4,PLEKHA2,PLEKHO2,PLIN2,PLK2,PLK4,PMAIP1,PML,PMS1,PMS2,PNISR,PNMA1,PNN,PNRC1,PNRC2,POFUT2,POGK,POGLUT1,POLD3,POLDIP3,POLE2,POLI,POLQ,POLR1E,POLR3B,POMZP3,POP1,POP5,POU2F1,PPARG,PPIA,PPID,PPM1D,PPM1E,PPOX,PPP1R10,PPP1R15A,PPP1R3D,PPP2R1B,PPP2R2A,PPP3R1,PPP4R2,PPP6R1,PRDM10,PRDM13,PRDM2,PRDM4,PRIM1,PRKD2,PRKD3,PRKRIP1,PRKX,PRMT2,PRMT5,PRMT7,PRPF4,PRR15L,PRR3,PRSS22,PSEN1,PSMA2,PSMD4,PSME4,PSMG1,PSPC1,PSPH,PTBP2,PTBP3,PTCD2,PTCH1,PTGER4,PTGS2,PTHLH,PTPN21,PTPN3,PTX3,PUM1,PUS3,PUS7L,PWP1,PYROXD1,RAB1B,RAB22A,RAB27A,RAB2A,RAB30,RABGGTB,RAC2,RAD17,RAD51C,RAD51D,RAD54B,RAD54L2,RALGAPB,RANBP2,RAP1GAP2,RAPGEF6,RARA,RARG,RASAL2,RASSF1,RBBP5,RBL2,RBM12,RBM12B,RBM14-RBM4,RBM15,RBM39,RBM4,RBM48,RBM4B,RBM5,RC3H1,RC3H2,RCL1,RCOR3,RDH14,REEP1,REL,RELB,RFC3,RFC4,RFWD3,RFX5,RFXAP,RGPD3,RGPD4,RGPD8,RGS1,RGS10,RGS13,RGS16,RGS20,RGS3,RHOB,RHOBTB1,RHOBTB2,RHOBTB3,RHOF,RHOQ,RHOT1,RIBC2,RIF1,RIN2,RIOK3,RIPK2,RIT1,RLF,RLN2,RMDN1,RMND1,RND1,RND3,RNF103,RNF41,RNMT,ROBO1,RPA4,RPL37A,RPP40,RPS28,RPS6KA5,RPUSD2,RRM2,RRP1B,RRP7A,RRS1,RSAD1,RSF1,RSL1D1,RSRC2,RUFY2,RUNX1,RWDD2A,RWDD2B,RWDD3,RYBP,S100PBP,SAC3D1,SACS,SAFB2,SAMM50,SAMSN1,SAR1A,SAT1,SCAF8,SCAMP1,SCG5,SCHIP1,SCML1,SCN8A,SCO2,SDF2,SEC24A,SEH1L,SEMA3A,SEMA3C,SENP5,SEPHS2,SERPINB1,SERTAD3,SETD2,SETD6,SETMAR,SETX,SF1,SF3A3,SFPQ,SFT2D3,SFXN3,SGK1,SGK3,SGPP1,SH2D3C,SH3GL2,SIAH1,SIDT2,SIK3,SIKE1,SIPA1L1,SIRT1,SKIL,SKP2,SLC15A2,SLC19A2,SLC1A5,SLC24A1,SLC25A12,SLC25A28,SLC25A32,SLC25A44,SLC2A5,SLC30A1,SLC33A1,SLC35A2,SLC35E2,SLC35E2B,SLC35F5,SLC37A4,SLC38A10,SLC38A2,SLC39A4,SLC39A9,SLC3A2,SLC4A7,SLC5A3,SLC6A6,SLITRK5,SLK,SMAD1,SMAD6,SMAD7,SMARCAL1,SMC4,SMEK1,SMEK2,SMG5,SMIM7,SMIM8,SMUG1,SMURF1,SNAI1,SNAI2,SNAPC1,SNIP1,SNRPA1,SNX11,SNX16,SOBP,SOCS1,SOCS5,SOD2,SOGA1,SON,SOS1,SOWAHC,SOX13,SOX4,SP1,SP100,SP2,SPATA2,SPATA7,SPC25,SPDEF,SPDL1,SPEN,SPRY1,SPRY4,SQLE,SQSTM1,SRD5A1,SRSF1,SRSF3,SRSF5,SRSF6,SRSF7,SSH1,ST6GAL1,ST6GALNAC4,STAMBP,STARD13,STARD7,STAT1,STC2,STK10,STK17B,STK39,STK4,STRN3,STRN4,STX3,STX6,STX7,STYK1,SUGP2,SUN1,SUOX,SUPT20H,SURF2,SUV39H2,SWAP70,SYK,SYNCRIP,SYNJ1,SYNJ2,TACC2,TAF11,TAF1A,TAF9B,TANK,TAP1,TARBP1,TAS2R10,TBC1D15,TBC1D16,TBC1D22A,TBC1D2B,TBC1D30,TBC1D31,TBC1D9,TBCCD1,TBL1X,TCEA2,TCEB2,TCEB3,TCF25,TCF7L2,TDP1,TDP2,TDRD3,TDRD7,TEFM,TERF1,TET3,TEX14,TFAP2C,TFB1M,TGFB2,TGFBRAP1,TGIF1,THAP1,THAP11,THAP3,THAP4,THAP7,THBD,THBS1,THNSL1,THYN1,TIA1,TIMM22,TIMM9,TIPARP,TJP2,TK2,TLDC1,TLE1,TM2D1,TM2D3,TMA16,TMCC1,TMEM156,TMEM177,TMEM186,TMEM187,TMEM2,TMEM222,TMEM243,TMEM43,TMEM45A,TMEM87A,TMPO,TNF,TNFAIP1,TNFAIP3,TNFAIP6,TNFRSF10B,TNFRSF1A,TNFRSF21,TNFSF9,TNS3,TOB1,TOB2,TOM1L1,TOPORS,TOR1AIP2,TPM4,TPP1,TRA2A,TRA2B,TRAF3IP2,TRAF3IP3,TRAF4,TRAF5,TRAK2,TRAPPC10,TRAPPC11,TRAPPC12,TRAPPC13,TRIB1,TRIB2,TRIB3,TRIM13,TRIM16,TRIM27,TRIM38,TRIM45,TRIM66,TRIOBP,TRIP11,TRIP13,TRMT12,TRMT1L,TRMT61B,TSC22D1,TSC22D2,TSEN2,TSNAX-DISC1,TSPAN13,TSPYL2,TSPYL4,TSR1,TSR3,TSSK2,TST,TTC4,TTI1,TUFT1,TWF1,TXLNG,TXNL4B,TXNRD3,TXNRD3NB,U2SURP,UAP1L1,UBAP1,UBE2D1,UBE2H,UBE2I,UBE3B,UBL4A,UBR5,UBR7,UBXN1,UBXN7,UCHL5,UCP2,UFL1,UFM1,UGCG,UNC50,UPF1,UPF2,URB2,URI1,USP15,USP9X,UTP14A,UTP14C,UVRAG,VANGL1,VAV3,VCL,VCPIP1,VCPKMT,VEGFA,VEZF1,VIPAS39,VPS11,VPS13A,VPS33B,WAC,WASL,WBP4,WDFY3,WDHD1,WDR1,WDR26,WDR3,WDR33,WDR37,WDR41,WDR43,WDR47,WDR5B,WDR70,WDR74,WDYHV1,WEE1,WIPF2,WIPI1,WNT5A,WSB1,WT1,WTAP,XBP1,XPA,XPO4,XRCC1,YAF2,YAP1,YES1,YME1L1,YOD1,YPEL5,YRDC,YTHDC1,YTHDF3,ZBED5,ZBTB10,ZBTB11,ZBTB14,ZBTB17,ZBTB24,ZBTB3,ZBTB40,ZBTB43,ZC3H11A,ZC3H12A,ZC3H14,ZC3H4,ZC3H7A,ZCCHC2,ZCCHC8,ZEB1,ZFAND1,ZFAND5,ZFP36,ZFP36L2,ZFP64,ZFP69B,ZFX,ZIC1,ZKSCAN4,ZMIZ1,ZMYM1,ZMYM2,ZMYM3,ZMYM5,ZMYND8,ZNF133,ZNF134,ZNF136,ZNF143,ZNF148,ZNF184,ZNF200,ZNF23,ZNF230,ZNF232,ZNF236,ZNF239,ZNF24,ZNF248,ZNF264,ZNF267,ZNF277,ZNF281,ZNF292,ZNF302,ZNF318,ZNF32,ZNF335,ZNF337,ZNF33B,ZNF350,ZNF354A,ZNF365,ZNF37A,ZNF394,ZNF395,ZNF430,ZNF45,ZNF451,ZNF468,ZNF500,ZNF512B,ZNF529,ZNF536,ZNF586,ZNF587B,ZNF589,ZNF592,ZNF623,ZNF654,ZNF669,ZNF7,ZNF74,ZNF75D,ZNF764,ZNF780A,ZNF780B,ZNF83,ZNF839,ZP3,ZSCAN16,ZSCAN32,ZSCAN9,ZW10,ZWILCH,ZXDC,ZYX
AFAMELANOTIDE	D02BB02	https://www.ncbi.nlm.nih.gov/pccompound?term=AFAMELANOTIDE	4	0.64336	0.99987	1	1	MC1R,MC3R,MC4R,MC5R
PROXYMETACAINE	S01HA04	https://www.ncbi.nlm.nih.gov/pccompound?term=PROXYMETACAINE	2	0.64384	0.99987	1	1	FAM131A,SCN5A
ESMOLOL	C07AB09	https://www.ncbi.nlm.nih.gov/pccompound?term=ESMOLOL	2	0.64427	0.99987	1	1	ADRB1,REN
DROXIDOPA	C01CA27	https://www.ncbi.nlm.nih.gov/pccompound?term=DROXIDOPA	10	0.64443	0.99987	1	1	ADRA1A,ADRA1B,ADRA1D,ADRA2A,ADRA2B,ADRA2C,ADRB1,ADRB2,ADRB3,NR1I2
EMETINE	P01AX02	https://www.ncbi.nlm.nih.gov/pccompound?term=EMETINE	2005	0.64482	0.99987	1	1	AARSD1,ABCA1,ABCA5,ABCC3,ABCC4,ABCD3,ABHD2,ABTB2,ACACB,ACKR3,ACOT8,ACTB,ACTL6A,ACVR2B,ADAM8,ADAMTS1,ADAMTS5,ADCY9,ADM,ADORA2A,ADORA2B,ADPRM,ADRA1D,AFTPH,AGAP1,AGAP5,AGPAT5,AHI1,AHR,AHSA1,AIDA,AIM1,AK2,AKAP1,AKAP13,AKAP5,AKAP8,AKAP8L,AKIP1,ALCAM,ALDH3B1,ALDH5A1,ALDH6A1,ALKBH1,ALOXE3,AMACR,AMIGO2,AMMECR1,AMOTL2,AMPD3,AMY1C,AMY2A,AMY2B,ANGEL2,ANKRA2,ANKRD12,ANKRD26,ANKRD49,ANKRD55,ANXA2,AOAH,AP3S2,AP5S1,AP5Z1,APAF1,APBA3,APBB3,API5,APOLD1,APPBP2,AQP3,AR,AREG,ARFGAP2,ARHGAP19,ARHGAP25,ARHGAP26,ARHGDIA,ARHGEF10,ARHGEF3,ARID3B,ARID4A,ARID4B,ARID5B,ARIH1,ARL14,ARL4A,ARL4C,ARL4D,ARNTL,ARPC5,ARPP19,ASB13,ASB7,ASB8,ASNS,ATAD2,ATAD2B,ATAD5,ATF3,ATF4,ATF6B,ATF7IP,ATF7IP2,ATG16L1,ATG2A,ATG2B,ATP10D,ATP13A3,ATP2A2,ATP9B,ATXN2,ATXN7,AURKA,AVIL,AVL9,AVPI1,AZGP1,B3GNT2,B4GALT5,B9D2,BAG3,BAIAP2,BAMBI,BANP,BATF,BAZ2B,BBS1,BBS10,BBS4,BCAT1,BCL10,BCL11A,BCL2,BCL2A1,BCL3,BCL6,BCL7A,BCLAF1,BCOR,BDNF,BET1,BHLHE40,BHLHE41,BICD2,BIK,BIN3,BIRC2,BIRC3,BLOC1S5-TXNDC5,BLZF1,BMPR1A,BNIP1,BNIP3,BNIP3L,BORA,BRAP,BRD2,BRD4,BRD8,BRF2,BRPF1,BTG2,BTN2A1,BTN2A2,C10orf2,C10orf76,C10orf88,C12orf4,C14orf1,C14orf79,C15orf38-AP3S2,C17orf53,C18orf25,C19orf54,C1GALT1C1,C1orf216,C1orf27,C1orf50,C1QTNF3,C21orf91,C2CD2L,C2CD3,C2orf42,C3,C5orf42,C6orf48,C7orf43,C9orf156,C9orf3,CA12,CA2,CAAP1,CACNA2D3,CAD,CADM1,CALM1,CALM2,CALM3,CALR,CALU,CAMK2N1,CAMKK2,CAMSAP1,CANT1,CANX,CARD10,CARKD,CASC3,CASP1,CASP10,CASP9,CBFB,CBLB,CBLL1,CBX4,CBX5,CBX6,CBY1,CCDC130,CCDC170,CCDC7,CCDC88A,CCL2,CCL20,CCL3,CCL4,CCL5,CCNA2,CCND2,CCNE1,CCNE2,CCNG1,CCNG2,CCNL1,CCNT2,CCP110,CCR1,CCRN4L,CCT6B,CCZ1B,CD101,CD244,CD300A,CD302,CD3EAP,CD44,CD46,CD55,CD83,CD84,CD86,CD9,CDA,CDC25A,CDC37L1,CDC42EP3,CDK10,CDK17,CDK19,CDK2,CDKN1A,CDKN2A,CDKN2AIP,CDV3,CEBPB,CEBPD,CEL,CELSR2,CENPA,CENPB,CENPC,CENPI,CEP135,CEP152,CEP192,CEP290,CEP63,CEP72,CEP76,CERK,CERS6,CFDP1,CFLAR,CGRRF1,CHAC1,CHD9,CHIC2,CHKB-CPT1B,CHMP6,CHPF2,CHST12,CHTOP,CIDEC,CIR1,CISH,CITED2,CLASRP,CLCN6,CLDN15,CLEC2B,CLIC4,CLK1,CLK2,CLK3,CLK4,CLN5,CLUAP1,CMTM6,CNKSR1,CNOT4,COCH,COG4,COIL,COL15A1,COL4A6,COL7A1,COL9A3,COPA,COQ10B,COQ6,COX20,CPA4,CPT1B,CRBN,CRCP,CREBBP,CREBZF,CREM,CRIPT,CRISPLD2,CRNKL1,CROT,CRTAP,CRTC3,CRYBB2,CSF1,CSF1R,CSF2,CSF2RB,CSGALNACT1,CSNK1D,CSNK1E,CSPP1,CSTF1,CSTF2T,CTGF,CTH,CTPS1,CTSG,CTSK,CUL3,CUX1,CWC25,CX3CR1,CXCL12,CXCL2,CXCR2,CXCR3,CYB5A,CYBRD1,CYLD,CYP19A1,CYP1A1,CYP1B1,CYP27B1,CYP2B6,CYP51A1,CYR61,CYTH1,CYTH4,DAAM1,DACH1,DAPK3,DAPP1,DARS2,DBP,DBT,DCAF16,DCAF17,DCP2,DCUN1D4,DDB2,DDI2,DDIT3,DDIT4,DDX28,DDX31,DDX3X,DDX52,DDX58,DEAF1,DEGS1,DENND3,DENND4A,DERL1,DESI2,DET1,DGCR8,DHCR24,DHFR,DHRS2,DHRS3,DHX29,DHX35,DIEXF,DIP2C,DISC1,DKK1,DLC1,DLG1,DLX2,DMBT1,DMP1,DMTF1,DNAH17,DNAJA1,DNAJB1,DNAJB2,DNAJB4,DNAJB6,DNAJC12,DNAJC16,DNAJC17,DNAJC6,DNMBP,DOCK4,DOK2,DOPEY1,DPF2,DPP8,DPY19L1,DPYSL2,DSCC1,DSE,DST,DUSP1,DUSP10,DUSP2,DUSP4,DUSP5,DUSP6,DUSP8,DUT,DXO,DZANK1,DZIP3,E4F1,EAPP,EDEM1,EDN1,EDNRA,EDRF1,EEF1D,EEF1E1,EFCAB14,EFHC1,EFNA1,EFNA3,EFTUD1,EGF,EGR1,EGR2,EGR3,EHD1,EIF1AX,EIF2AK2,EIF2S3,EIF3M,EIF4A1,EIF4A2,EIF4EBP2,EIF5A,ELF1,ELF2,ELF3,ELK3,ELL,ELOVL5,EMC9,EML2,ENC1,ENDOD1,ENO1,ENO3,ENOSF1,ENPP2,EP300,EP400,EPAS1,EPB41L1,EPB41L3,EPHA2,EPHB3,EPRS,ERAL1,ERCC4,ERCC6,ERF,ERI2,ERMP1,ERO1L,ESR1,ESRP2,ETAA1,ETS2,EVC,EVI2B,EVI5,EXOC1,EXOC5,EXOSC7,EXT1,EZH1,F2R,FADD,FAIM3,FAM114A1,FAM134C,FAM13A,FAM13B,FAM149B1,FAM168B,FAM172A,FAM175B,FAM179B,FAM188A,FAM193A,FAM193B,FAM20B,FAM35A,FAM3C,FAM46C,FAM50B,FAM53C,FAM57A,FAM63A,FAM65A,FAM69A,FARS2,FAS,FASN,FAT1,FBXL12,FBXL5,FBXO16,FBXO38,FBXW2,FBXW4,FCAR,FCGR2A,FCHO1,FECH,FEN1,FES,FGD6,FHL1,FILIP1L,FKBP15,FKBP1A,FKBP4,FLOT1,FLRT3,FLT3LG,FMO4,FN1,FNBP4,FOS,FOSB,FOSL2,FOXN3,FOXO1,FOXO3,FPR1,FRMD4B,FST,FSTL1,FSTL3,FTH1,FUT1,FUT4,FUT9,FYB,FZD4,FZD5,FZD8,G0S2,G3BP2,GABARAPL1,GABARAPL3,GABBR1,GABRA4,GAD1,GADD45A,GADD45B,GADD45G,GALC,GAS7,GAS8,GATA2,GATA3,GATA6,GBP2,GBX2,GCC2,GCFC2,GCN1L1,GCSH,GEM,GEMIN4,GFOD1,GGA3,GGH,GGNBP2,GIMAP5,GIMAP6,GIN1,GIT2,GJA1,GLIPR1,GLUD2,GLUL,GMEB2,GMIP,GNB2L1,GNG11,GOLGA1,GOLGB1,GOLPH3L,GON4L,GORASP1,GORASP2,GOSR1,GOSR2,GPATCH1,GPATCH2,GPATCH3,GPATCH4,GPATCH8,GPD1L,GPN2,GPR137B,GPR161,GPR18,GPR183,GPR22,GPR4,GPR63,GPR65,GPR87,GPRC5C,GRB10,GRHL2,GRM8,GRSF1,GSAP,GSE1,GTF2B,H1F0,H1FX,H2AFJ,H2AFV,H3F3A,H3F3B,HAL,HAT1,HBEGF,HBP1,HCAR3,HCCS,HCFC2,HDAC4,HDAC9,HDLBP,HEATR1,HEATR6,HECA,HECTD4,HEG1,HELLS,HERC6,HES1,HGF,HIF1A,HILPDA,HINFP,HIPK2,HIST1H1C,HIST1H1D,HIST1H1E,HIST1H1T,HIST1H2AB,HIST1H2AC,HIST1H2AD,HIST1H2AE,HIST1H2AG,HIST1H2AH,HIST1H2AI,HIST1H2AJ,HIST1H2AK,HIST1H2AL,HIST1H2AM,HIST1H2BC,HIST1H2BD,HIST1H2BE,HIST1H2BF,HIST1H2BG,HIST1H2BH,HIST1H2BI,HIST1H2BJ,HIST1H2BK,HIST1H2BM,HIST1H2BO,HIST1H3A,HIST1H3B,HIST1H3C,HIST1H3D,HIST1H3E,HIST1H3F,HIST1H3G,HIST1H3H,HIST1H3I,HIST1H3J,HIST1H4A,HIST1H4B,HIST1H4C,HIST1H4D,HIST1H4E,HIST1H4F,HIST1H4H,HIST1H4I,HIST1H4J,HIST1H4K,HIST1H4L,HIST3H2A,HIST4H4,HIVEP1,HIVEP2,HJURP,HK2,HLA-E,HLTF,HLX,HMG20A,HMGA2,HMGCL,HMGCR,HMGCS1,HN1L,HNRNPA0,HNRNPA1,HNRNPAB,HNRNPH3,HNRNPL,HNRNPR,HOXA1,HOXA5,HOXA9,HOXC13,HOXC6,HPCAL1,HPS5,HRH1,HS1BP3,HSP90AB1,HSP90B1,HSPA13,HSPA1A,HSPA1B,HSPA2,HSPA8,HSPBAP1,HUS1,IARS2,ICAM1,ICAM2,ICMT,ID1,ID2,ID3,ID4,IDH1,IDH2,IDI1,IER2,IER3,IER5,IFFO1,IFIH1,IFIT2,IFNGR1,IFT74,IFT88,IGF1R,IGF2BP3,IGF2R,IGSF6,IL10RA,IL11,IL12B,IL16,IL19,IL1A,IL1B,IL1RL1,IL1RN,IL23A,IL24,IL2RG,IL32,IL37,IL6,IL6R,IL6ST,ILF3,IMPA2,ING3,INHBA,INHBE,INPP4B,INPP5A,INSIG1,INSIG2,INSR,INTS12,INTS6,INTS7,IP6K1,IPCEF1,IPO5,IPO7,IPP,IQCB1,IQCE,IQSEC1,IRF1,IRF2,IRF7,IRF9,IRS2,ISG20,ISOC1,ITGA2,ITGA4,ITGA6,ITGAM,ITGB1,ITK,ITPKC,JADE1,JAG1,JAK2,JARID2,JMJD1C,JMJD6,JUN,JUNB,JUP,KAL1,KANK2,KANSL1L,KANSL2,KBTBD11,KCNAB2,KCNJ2,KCNMB3,KCTD12,KDELR3,KDM2A,KDM4C,KDM5A,KDM5B,KDM6A,KDM6B,KHDRBS1,KIAA0101,KIAA0195,KIAA0226,KIAA0232,KIAA0513,KIAA0753,KIAA0922,KIAA0930,KIF18A,KIF21B,KIF5B,KIN,KLF10,KLF2,KLF4,KLF5,KLF6,KLF7,KLHL20,KLHL23,KLHL26,KLRC1,KLRC2,KMO,KPNA5,KRAS,KRCC1,KRT10,KYNU,LAMP1,LAMP2,LAMP5,LAPTM4B,LARP1,LAX1,LBR,LCMT2,LCP2,LDLR,LEMD3,LGALS8,LGR4,LHX2,LIF,LILRA2,LILRB2,LIMD1,LIMK2,LIN37,LIN7B,LINS,LIPA,LIPT1,LLGL2,LMAN1,LMCD1,LMNB1,LONRF1,LPAR1,LPAR2,LPCAT1,LPCAT4,LPGAT1,LPXN,LRCH3,LRIG2,LRMP,LRP5L,LRP8,LRRC14,LRRC8B,LRRD1,LSG1,LSM1,LSM12,LSS,LTB,LY6G5C,LY75,LY75-CD302,LYN,LYPD1,LYST,MAD2L1BP,MAFB,MAFF,MAGT1,MAK,MAN1A2,MAN1C1,MANBA,MAP2K3,MAP2K5,MAP3K8,MAP3K9,MAP4K3,MAP7,MAPK1,MAPK14,MAPT,MARCH6,MARCH7,MARCKS,MARS,MAST4,MAT2A,MAU2,MAZ,MBNL2,MCAM,MCCC1,MCF2L,MCL1,MCM4,MCM9,MCTP2,MDC1,MDM1,ME2,MED18,MED21,MED27,MEF2C,MEGF9,MEIS1,METTL18,METTL22,MEX3D,MFHAS1,MGAT5,MGEA5,MIA3,MICAL2,MICALL2,MIOS,MKL1,MKRN1,MKS1,MLEC,MLYCD,MMD,MMP1,MNAT1,MOCS3,MOK,MORC3,MOSPD1,MPHOSPH9,MPPE1,MPPED2,MR1,MRFAP1L1,MRPL46,MRPS18A,MRPS31,MSH2,MSH5,MSH5-SAPCD1,MSH6,MSMO1,MT1HL1,MTDH,MTF1,MTF2,MTHFD2,MTMR3,MTMR6,MTO1,MTUS1,MUL1,MUT,MX2,MYC,MYD88,MYNN,MYO5C,MYOF,N4BP1,NAA16,NACA2,NACC2,NAP1L1,NAP1L3,NAT1,NAV3,NCALD,NCOA1,NCOA2,NCOA3,NECAP2,NEDD4L,NEDD9,NEK1,NEMF,NETO2,NFAT5,NFATC2IP,NFATC3,NFE2L2,NFIL3,NFKB2,NFKBIA,NFKBIE,NFX1,NFYC,NGLY1,NINJ1,NINJ2,NIPAL3,NKTR,NKX3-1,NLRP1,NLRP3,NLRX1,NME6,NMU,NNMT,NOP16,NPTX1,NR1D1,NR1D2,NR1H3,NR1H4,NR3C1,NR4A1,NR4A2,NR4A3,NRBF2,NRCAM,NSFL1C,NSUN3,NT5DC2,NUAK1,NUAK2,NUFIP1,NUP210,NUPL2,NVL,NXT2,OARD1,OAT,OAZ3,OFD1,OPA1,OPN3,OPTN,ORAI3,ORC5,ORM1,ORM2,OSBPL11,OSER1,OSM,OVGP1,OVOL2,OXCT1,PABPC4,PAFAH1B1,PALB2,PAN2,PANK2,PANK3,PANK4,PAOX,PAPD7,PAPSS2,PARP1,PATZ1,PAXIP1,PBK,PBLD,PBX3,PCF11,PCGF1,PCGF3,PCLO,PCNXL2,PCYOX1,PCYOX1L,PDCD2,PDE1C,PDE4B,PDE4D,PDGFB,PDIA6,PDK3,PDLIM1,PDLIM2,PDSS2,PDXK,PDZD8,PEF1,PER1,PER2,PEX12,PEX13,PEX7,PFDN4,PGGT1B,PGK1,PGRMC1,PGRMC2,PGS1,PHACTR1,PHF20,PHF20L1,PHF21A,PHGDH,PHIP,PHKG2,PHLDA1,PHTF1,PHTF2,PIBF1,PIEZO1,PIGA,PIGG,PIK3IP1,PIK3R3,PILRA,PILRB,PIM1,PIP5K1A,PIP5K1B,PIPOX,PKIG,PKP4,PLA2G4A,PLA2G4C,PLAGL1,PLAU,PLAUR,PLCB4,PLCL2,PLEKHA5,PLEKHB2,PLEKHF2,PLEKHG3,PLEKHO2,PLGLB1,PLK2,PLOD2,PLSCR1,PLXNA1,PMAIP1,PMCH,PML,PNRC1,POFUT2,POGK,POLB,POLG,POLI,POLM,POLQ,POLR3F,POLR3G,POMZP3,PON2,PPAP2B,PPAT,PPCDC,PPCS,PPFIBP2,PPIA,PPIB,PPIF,PPIG,PPM1B,PPM1D,PPM1F,PPP1R13B,PPP1R15A,PPP1R16B,PPP2R5C,PPP3CC,PRDM1,PRDM10,PRDM13,PRDM4,PRDX4,PRG2,PRKAB1,PRKACB,PRKAR2A,PRKCA,PRKD2,PRKD3,PRKDC,PRKRIP1,PRKRIR,PRKX,PRMT2,PRPF39,PRPF4B,PRPS2,PRR3,PRSS23,PRTN3,PSAT1,PSD3,PSEN1,PSMB9,PSPC1,PTBP2,PTCD2,PTCH1,PTGER3,PTGER4,PTGES3L,PTGES3L-AARSD1,PTGS2,PTHLH,PTP4A2,PTPN11,PTPN22,PTPRH,PTPRN2,PTPRO,PTX3,QKI,RAB11FIP1,RAB20,RAB22A,RAB40B,RAB4A,RAB5B,RAB8B,RAB9A,RABGGTB,RAD51D,RAD52,RAD54L,RAN,RANBP17,RAP2A,RARA,RASA1,RASSF1,RASSF2,RBBP4,RBBP8,RBM12,RBM14-RBM4,RBM19,RBM23,RBM4,RBM47,RBM48,RBM4B,RBM5,RC3H2,RCN2,RCOR3,RECQL5,REL,RELB,RERE,RGL1,RGPD3,RGPD4,RGPD8,RGS16,RGS2,RGS4,RGS7,RHBDF1,RHEB,RHOB,RHOBTB3,RHOF,RHOG,RHOH,RHOQ,RIBC2,RIC8B,RIMS3,RIN2,RIN3,RIOK3,RIPK1,RIPK4,RIT1,RLF,RMND5A,RNASE6,RNASEH1,RND1,RND3,RNF11,RNF113A,RNF114,RNF13,RNF144A,RNF146,RNF25,RNF38,RNF40,RNF44,RNFT1,RNGTT,RNMTL1,ROR1,RPA1,RPAIN,RPL10,RPL17,RPL17-C18orf32,RPL23,RPL28,RPL31,RPL37A,RPP38,RPRD2,RPS6KA2,RPUSD2,RRAGD,RRM1,RRM2,RRN3,RRNAD1,RRP1B,RRP8,RSC1A1,RSF1,RSRC2,RTN4,RUFY1,RUFY2,RUFY3,RUNDC3B,RUNX1,RYBP,S100A8,SACS,SAMD4A,SAMSN1,SAPCD1,SAR1A,SART3,SASH3,SAT1,SATB1,SBNO1,SC5D,SCAF8,SCAMP1,SCAPER,SCD,SCG2,SCG5,SCML1,SCN8A,SCYL3,SDCCAG3,SDHAF1,SDHC,SEC14L1,SEC23IP,SEC61A1,SEC61A2,SEC62,SEL1L,SEMA3C,SEPHS1,SERINC5,SERPINB1,SERPINB2,SERPINB9,SERPINI2,SERTAD2,SERTAD3,SESN1,SET,SETD2,SETD4,SETDB1,SF1,SFMBT1,SFPQ,SFT2D3,SFXN1,SGK1,SH3BGR,SH3BGRL,SH3BP4,SH3BP5,SH3TC1,SHB,SHOC2,SHPK,SHROOM2,SIDT1,SIGLEC7,SIGMAR1,SIK3,SIPA1L1,SIRPA,SIRT1,SIRT4,SIRT6,SKP2,SLA,SLBP,SLC11A1,SLC11A2,SLC12A7,SLC15A3,SLC16A1,SLC19A1,SLC1A5,SLC22A4,SLC22A5,SLC23A2,SLC25A14,SLC25A32,SLC26A6,SLC27A2,SLC29A1,SLC2A6,SLC30A1,SLC35D1,SLC35E3,SLC35F6,SLC35G2,SLC38A1,SLC38A2,SLC38A6,SLC39A14,SLC39A6,SLC39A8,SLC3A2,SLC43A3,SLC4A1AP,SLC4A7,SLC5A3,SLC6A14,SLC6A8,SLC7A1,SLC7A11,SLC7A5,SLC9A2,SLC9A8,SLFN12,SLK,SLMO2,SMAD1,SMAD6,SMAD7,SMC4,SMC5,SMCO4,SMEK1,SMG7,SMG8,SMG9,SMIM7,SMOX,SMPDL3A,SMURF1,SNAI2,SNAPC1,SNAPC4,SNCAIP,SNN,SNRK,SNRPN,SNTB1,SNTB2,SNX10,SNX11,SNX19,SNX6,SOCS1,SOCS2,SOGA1,SORL1,SOWAHC,SOX12,SOX4,SOX9,SP140L,SP2,SPAG1,SPAST,SPATA2L,SPATA5L1,SPATA7,SPATS2L,SPCS3,SPECC1L-ADORA2A,SPG11,SPHAR,SPP1,SPRED2,SPRY1,SPRY4,SPTLC2,SQLE,SRBD1,SRCAP,SRD5A1,SRSF1,SRSF6,SS18L1,SSBP2,SSX1,ST3GAL5,ST3GAL6,ST5,ST6GALNAC5,ST7,ST7L,STAM2,STAMBP,STAP1,STC1,STC2,STK16,STK17B,STK19,STK33,STK38L,STMN1,STOML1,STRN3,STX11,STX18,STX2,STX6,STYK1,SUB1,SULT1A1,SULT1A3,SULT1A4,SUN1,SUPT16H,SUPT20H,SUPT6H,SUV420H1,SYNCRIP,SYNE1,SYNGR3,SYNJ1,SYNPO,SYNRG,SYPL1,TACC2,TACO1,TACSTD2,TAF1A,TAF1C,TAF1D,TAF4B,TAF9B,TANC2,TANK,TAP1,TAP2,TAPBPL,TASP1,TBC1D16,TBC1D19,TBC1D30,TBC1D31,TBC1D3F,TBC1D3H,TBC1D5,TBC1D9,TBL1XR1,TBX3,TCF3,TCF7L2,TCFL5,TDP1,TECPR2,TEFM,TERF2,TEX14,TFAP2A,TFAP2C,TFDP1,TFE3,TFEC,TFG,TFIP11,TFRC,TGDS,TGFB1,TGFB2,TGFBI,TGFBR3,TGIF1,TGOLN2,THADA,THAP1,THAP10,THAP3,THBS1,THBS4,THEMIS2,THG1L,THRA,THSD1,THUMPD2,TIA1,TIAM1,TICAM1,TIPARP,TK2,TLK2,TLN1,TLR1,TLR6,TLR7,TMED10,TMED2,TMED5,TMEM106C,TMEM109,TMEM123,TMEM135,TMEM156,TMEM158,TMEM164,TMEM230,TMEM243,TMEM260,TMEM30A,TMEM62,TMEM97,TMF1,TMOD1,TMX1,TNF,TNFAIP1,TNFAIP2,TNFAIP3,TNFAIP6,TNFRSF25,TNFSF10,TNFSF12,TNFSF12-TNFSF13,TNFSF13,TNFSF14,TNFSF9,TNKS2,TNPO1,TNS3,TOE1,TOMM20,TP53,TP53BP1,TP53BP2,TPRA1,TRA2B,TRAF2,TRAF3IP2,TRAF3IP3,TRAF6,TRAFD1,TRAM1,TRAPPC11,TRAPPC13,TRAPPC2,TREM1,TREX1,TRIB1,TRIM14,TRIM16,TRIM2,TRIM21,TRIM22,TRIM23,TRIM27,TRIM33,TRIM38,TRIM5,TRIM68,TRIP11,TRIP4,TRIT1,TRMT13,TRMT1L,TRMU,TRPC1,TRPS1,TRPV1,TSC22D1,TSC22D3,TSEN2,TSFM,TSN,TSNAX-DISC1,TSPAN3,TSPAN6,TSTD2,TTC12,TTC17,TTC19,TTC23,TTC28,TTC3,TTC31,TTC4,TTF1,TTI2,TUBB,TUBB6,TUBG2,TUFT1,TWF1,TXNDC5,TXNL4B,TXNRD2,TYW1,UAP1,UBAP1,UBD,UBE2G2,UBE2I,UBE2J1,UBE3C,UBE4B,UBL3,UBL4A,UBTF,UGCG,UGT1A1,UGT1A10,UGT1A3,UGT1A4,UGT1A5,UGT1A6,UGT1A7,UGT1A8,UGT1A9,UIMC1,UNC119B,UNKL,UPF2,UPP1,URB2,URI1,USP15,USP21,USP22,USP25,USP3,USP36,USP46,USP47,USP7,UTP18,UTP3,UVRAG,UXS1,VAMP3,VAMP4,VCAN,VCPKMT,VDAC1,VDAC3,VDR,VEGFA,VEZF1,VILL,VIPR1,VKORC1,VLDLR,VNN1,VPS11,VPS13A,VPS33B,VPS8,VRK3,VSIG4,VWA8,WARS,WBP4,WDR26,WDR33,WDR5B,WDR60,WDR7,WDR73,WDR91,WDYHV1,WHSC1,WNT5A,WRB,WRN,WWP2,WWTR1,XPA,XPC,XRCC2,YBX3,YES1,YTHDC1,YTHDC2,YWHAE,YY1AP1,ZBED5,ZBTB1,ZBTB10,ZBTB17,ZBTB24,ZBTB38,ZBTB40,ZBTB44,ZBTB48,ZBTB7A,ZC3H7A,ZC3H7B,ZC3HAV1,ZCCHC6,ZCCHC8,ZDHHC11,ZDHHC11B,ZDHHC18,ZFP36,ZFX,ZFYVE16,ZHX2,ZKSCAN3,ZKSCAN4,ZKSCAN5,ZMAT3,ZMYM2,ZMYM5,ZMYM6,ZMYND8,ZNF10,ZNF112,ZNF124,ZNF133,ZNF134,ZNF14,ZNF140,ZNF16,ZNF165,ZNF175,ZNF177,ZNF180,ZNF184,ZNF20,ZNF200,ZNF211,ZNF212,ZNF215,ZNF217,ZNF222,ZNF223,ZNF226,ZNF227,ZNF23,ZNF230,ZNF235,ZNF24,ZNF250,ZNF263,ZNF267,ZNF268,ZNF274,ZNF276,ZNF281,ZNF282,ZNF3,ZNF302,ZNF304,ZNF32,ZNF324,ZNF329,ZNF335,ZNF34,ZNF35,ZNF350,ZNF394,ZNF395,ZNF408,ZNF410,ZNF419,ZNF430,ZNF432,ZNF44,ZNF442,ZNF443,ZNF446,ZNF45,ZNF451,ZNF467,ZNF468,ZNF473,ZNF510,ZNF544,ZNF552,ZNF557,ZNF559-ZNF177,ZNF571,ZNF574,ZNF586,ZNF592,ZNF606,ZNF609,ZNF625-ZNF20,ZNF654,ZNF669,ZNF671,ZNF688,ZNF696,ZNF7,ZNF750,ZNF764,ZNF783,ZNF79,ZNF8,ZNF804A,ZNF839,ZNF85,ZNHIT2,ZP3,ZRSR2,ZSCAN12,ZSCAN16,ZSCAN31,ZSCAN32,ZSCAN9,ZXDC,ZZEF1
FENOFIBRATE	C10AB05	https://www.ncbi.nlm.nih.gov/pccompound?term=FENOFIBRATE	72	0.64557	0.99987	1	1	ABCA1,ABCB11,ABCB4,ACOX1,ADIPOQ,AKR1B10,ALB,ALOX12,APOA1,APOB,BCL2,BCL2A1,BCL2L1,BIRC3,CAV1,CCL2,CCL5,CCND1,CD40,CD40LG,COL1A1,CPT1A,CPT2,CRP,CYP2C8,CYP2C9,CYP3A7,CYP7A1,DDIT4,F2,F7,FABP4,FADS1,FGF21,ICAM1,JUN,LPL,MAT2A,MMP9,NFKB1,NOS3,NR0B2,NR1H2,NR1H3,NR1H4,NR1I2,NR1I3,NR4A1,PCK2,PCSK9,PLA2G7,PLIN2,PON1,PPARA,PPARD,PPARG,PRKAA1,RELA,SCARB1,SCD,SELE,SEMA6B,SERPINE1,SLC7A11,SMAD3,SMAD4,TGFB1,THRSP,TNF,UGT1A3,UGT2B4,VCAM1
MOXONIDINE	C02AC05	https://www.ncbi.nlm.nih.gov/pccompound?term=MOXONIDINE	6	0.64587	0.99987	1	1	ADRA2A,ADRA2B,ADRA2C,INS,LMNA,NISCH
FAMOTIDINE	A02BA03	https://www.ncbi.nlm.nih.gov/pccompound?term=FAMOTIDINE	34	0.64727	0.99987	1	1	APP,ATXN7L3B,BLM,BRAF,CA1,CA12,CA13,CA2,CA4,CA6,CA7,CA9,CD80,CSTF2T,FGF2,FGF21,FOS,HIRA,HRH2,ICAM1,IFNG,IL10,IL12A,IL12B,IL18,IL1B,KDM4A,KIAA0100,LMNA,MMP1,PRL,SLC22A3,SLC47A1,TNF
NICARDIPINE	C08CA04	https://www.ncbi.nlm.nih.gov/pccompound?term=NICARDIPINE	25	0.64842	0.99987	1	1	ABCB11,ADORA3,AHR,APP,AR,CACNA1C,CBX1,CCND1,CDK2,CYP1A1,CYP1A2,CYP1B1,CYP2A6,CYP2C19,CYP2C8,CYP2C9,CYP2D6,CYP3A4,ESR1,NR1I2,NR3C1,PPP3R1,REN,STK33,USP10
MORNIFLUMATE	M01AX22	https://www.ncbi.nlm.nih.gov/pccompound?term=MORNIFLUMATE	2	0.64843	0.99987	1	1	NFE2L2,SLC26A3
AMIFOSTINE	V03AF05	https://www.ncbi.nlm.nih.gov/pccompound?term=AMIFOSTINE	9	0.64905	0.99987	1	1	BAX,BCL2,CASP3,CDKN1A,EI24,MDM2,MYC,TP53,TP53I3
SECOBARBITAL	N05CA04	https://www.ncbi.nlm.nih.gov/pccompound?term=SECOBARBITAL	5	0.65053	0.99987	1	1	GABRA1,JUN,KRAS,NR1I2,RAC1
GLISOXEPIDE;MITIGLINIDE	A10BB11	https://www.ncbi.nlm.nih.gov/pccompound?term=GLISOXEPIDE;https://www.ncbi.nlm.nih.gov/pccompound?term=MITIGLINIDE	3	0.65117	0.99987	1	1	ABCC8,KCNJ10,KCNJ11
DASATINIB	L01XE06	https://www.ncbi.nlm.nih.gov/pccompound?term=DASATINIB	473	0.65162	0.99987	1	1	ABCA1,ABCB11,ABCC3,ABHD4,ABL1,ABL2,ACAN,ACTA2,ACTC1,ACTG2,ACVR1,ACVR1B,ACVR2A,ACVR2B,ACVRL1,ADAMTS5,AK5,ALDH1A1,ALDH1L2,ALDH2,ALPK2,AMIGO2,ANGPTL2,ANKH,ANLN,ANPEP,ANTXR1,AOX1,APOBEC3B,AR,ARHGAP11A,ARHGAP18,ARHGAP22,ARMC9,ARNTL2,ASF1B,ASNS,ASPM,ATAD2,ATAD5,AURKA,AURKB,BCL2,BCL2L1,BCR,BGN,BIRC5,BLK,BMX,BORA,BRAF,BRCA1,BRCA2,BTK,BUB1,BUB1B,CACNA1C,CALCOCO1,CASP3,CASP8,CASP9,CCL1,CCL2,CCL3,CCL4,CCL5,CCND1,CCND3,CD164,CD274,CD302,CD38,CD63,CDC20,CDC25A,CDC25C,CDC45,CDC6,CDC7,CDCA2,CDCA5,CDCA8,CDK1,CDK2,CDK4,CDK6,CDKN1A,CDKN1B,CDKN3,CENPA,CENPE,CENPF,CENPH,CENPI,CENPK,CENPL,CENPN,CENPO,CENPU,CENPW,CEP128,CEP152,CHAC1,CHI3L1,CKAP2L,CKS1B,CKS2,CLSPN,CLU,CNN1,CNNM2,COL11A1,COL3A1,COL4A1,COL4A2,CPA4,CPQ,CRISPLD2,CSF1R,CSF2,CSK,CXCL1,CXCL10,CXCL12,CYP1B1,DACT1,DCBLD2,DDIT4,DDR1,DDR2,DDX39A,DEPDC1,DEPDC1B,DEPTOR,DHFR,DHRS3,DIAPH3,DKK1,DLGAP5,DNA2,DPP4,DSN1,DTL,E2F7,ECH1,ECT2,EDIL3,EFEMP1,EGFR,ELOVL6,ENPP1,ENPP3,EPAS1,EPHA1,EPHA2,EPHA3,EPHA4,EPHA5,EPHA8,EPHB1,EPHB2,EPHB3,EPHB4,EPHB6,EPHX1,ERBB2,EXO1,EZH2,FAM111B,FAM150A,FAM180A,FAM198B,FAM64A,FANCA,FANCD2,FANCI,FANCM,FBLN5,FBXO32,FBXO5,FEN1,FGF5,FGF9,FGFR1,FGL2,FGR,FHL1,FIGNL1,FOXM1,FRK,FYN,G0S2,GAK,GAS2L3,GEN1,GINS1,GINS2,GINS4,GLIPR2,GPC4,GPNMB,GREM2,GSTM5,H2AFZ,HAPLN3,HAS2,HBEGF,HCK,HEG1,HELLS,HEPH,HERC4,HIST1H1A,HIST1H1B,HIST1H1E,HIST1H2BB,HIST1H2BH,HIST1H2BM,HJURP,HMCN1,HMGA2,HMGB2,HMMR,HTR2B,HTRA1,IFIT3,IFNG,IGF2,IGFBP5,IGFBP7,IL1R1,IL2,IL5,IL6,IQGAP3,ITGA11,ITGA6,ITGAM,ITGAV,ITGB3BP,ITK,ITPR1,JAG1,JAK2,JMY,KCNK2,KIAA0101,KIAA1524,KIF20B,KIF23,KIF2C,KIF4A,KIFC1,KIT,KNSTRN,KNTC1,LAMB1,LBH,LCK,LIMCH1,LIMK2,LMCD1,LMNB1,LMOD1,LPXN,LRP1,LRR1,LSAMP,LUM,LYN,MAD2L1,MALL,MAMDC2,MAP2K1,MAP2K5,MAP3K4,MAP4K1,MAP4K3,MAP4K5,MAPK11,MAPK12,MAPK13,MAPK14,MARCH3,MASTL,MCAM,MCL1,MCM10,MCM6,MCM7,MCM8,MDGA1,MELK,MFAP4,MFGE8,MGME1,MGP,MIS18A,MIS18BP1,MKI67,MMP1,MMS22L,MND1,MRVI1,MSH2,MTBP,MTFR2,MYBL1,MYBL2,MYC,MYH10,MYH11,MYLK,MYPN,MYT1,NCAPD2,NCAPD3,NCAPG,NCAPG2,NCAPH,NCEH1,NDC1,NDC80,NEFM,NEO1,NLK,NNMT,NR3C1,NREP,NRP2,NRXN3,NUAK1,NUSAP1,ORC1,ORC6,PARPBP,PBK,PBX1,PCK2,PCMTD1,PDE3A,PDGFRA,PDGFRB,PKMYT1,PLAU,PLEKHH2,PLK1,PLK4,PLN,PLSCR4,PLXDC2,PODN,PODNL1,POLA1,POLA2,POLE2,POLQ,POLR3G,PPARD,PPP1R3C,PRC1,PRIM1,PRIM2,PRR11,PSAT1,PSMC3IP,PTGIS,PTK6,PTTG1,PTX3,RACGAP1,RAD51,RAF1,RARA,RASSF2,RAVER2,RDH10,RECK,RET,RFC3,RFC4,RFC5,RFWD3,RFX8,RGMB,RGS4,RIPK2,RNASEH2A,ROR1,RRM1,RRM2,SDC2,SEMA3A,SEPP1,SERPINB2,SERPINB7,SGOL1,SGOL2,SHCBP1,SIK2,SIK3,SKA1,SKA3,SLC1A4,SLC20A1,SLC40A1,SLC6A6,SLFN11,SLK,SMAD3,SMC2,SMC4,SOX4,SPRY2,SRC,SRMS,STAT1,STC1,STEAP1,STEAP1B,STIL,STK36,STK38L,STMN1,SULF1,SULF2,SVEP1,SYNPO2,TACC3,TCF19,TCP11L2,TDP1,TEC,TESK1,TEX30,TGFB2,TGFBR1,THBS2,THBS3,TICRR,TIMELESS,TIPIN,TK1,TM6SF1,TMEM155,TMEM194A,TMPO,TNF,TNK2,TNNI3K,TNS3,TOP2A,TP53INP1,TPD52L1,TPX2,TRIP13,TRPA1,TSPAN2,TTK,TXK,UBE2S,UBE2T,VEPH1,VLDLR,VRK1,WDHD1,WDR76,WEE2,WHSC1,XRCC2,YES1,ZWILCH,ZWINT
TICLOPIDINE	B01AC05	https://www.ncbi.nlm.nih.gov/pccompound?term=TICLOPIDINE	60	0.6517	0.99987	1	1	ABCB11,ABCC2,ACTN2,APP,ATF3,CASC5,CASP3,CASP7,CCL5,CHAC1,CHI3L1,CYP1A2,CYP1B1,CYP2B6,CYP2C19,CYP2D6,DDIT3,DDIT4,DDX58,DDX60,EEF1D,EGR1,FOXE1,GADD45A,GDF15,HERC5,HMOX1,IDUA,IFIT1,INHBE,IRF1,LAMA2,MAFF,MAP3K3,MAP4K2,MMP16,MX1,NFIL3,OASL,P2RY12,PMAIP1,PPP1R15A,PTGER3,RAB2A,RNASE1,RPL14,RPL38,RPS10,RYR1,SLC6A14,SLC7A11,SNAPC5,SPAG8,SPN,TNFAIP3,TNP1,UGT1A1,VEGFA,XRCC4,ZNF440
CARBAMAZEPINE	N03AF01	https://www.ncbi.nlm.nih.gov/pccompound?term=CARBAMAZEPINE	127	0.65182	0.99987	1	1	ABCA6,ABCB1,ABCB7,ABCC2,ABCG2,AK2,AKAP11,APP,AR,ATF3,ATF4,ATF6B,ATM,CCND1,CFDP1,CFLAR,CYB5A,CYP11B2,CYP17A1,CYP1A1,CYP1A2,CYP1B1,CYP2A6,CYP2B6,CYP2C19,CYP2C8,CYP2C9,CYP39A1,CYP3A4,CYP3A43,CYP3A5,CYP3A7,CYP4F3,DDIT3,EGR1,EHD2,EIF2AK3,EIF4A1,EPHX1,ERBB2,ESR1,FADS2,FAM49B,FOS,FZD8,GINS4,GNL3L,GSTA1,GSTZ1,GTF2H3,HDAC3,HDAC7,HIRA,HMBS,HMGCR,HSD3B2,HSPA6,ID2,IL6,JUN,LDLR,LMNA,LRRC37A3,LRRFIP1,MAOA,MAOB,MAPK1,MED18,MYL9,NAT1,NAT2,NFATC3,NFE2L2,NFKB1,NPIPB11,NPIPB4,NR1I2,NR1I3,NR3C1,NR3C2,PCNX,PCSK9,PLA2G4A,PPP1R12A,PSMB2,PTK2,REL,RELA,REST,RNF125,RNGTT,SCD,SCN10A,SCN11A,SCN1A,SCN2A,SCN3A,SCN4A,SCN5A,SCN7A,SCN8A,SCN9A,SH2D3C,SHBG,SKIL,SLC10A1,SLC16A2,SLC22A5,SLC23A2,SLC25A15,SLC5A5,SLC6A16,SLCO1A2,SLCO1B1,SLCO1B3,SLCO2B1,SREBF2,SSR3,TAC3,TRMT2B,TSR1,UGT2B15,UGT2B28,ZNF224,ZNF264,ZNF451,ZNF652
ALPROSTADIL	C01EA01,G04BE01	https://www.ncbi.nlm.nih.gov/pccompound?term=ALPROSTADIL	887	0.65205	0.99987	1	1	AARS,ABCA1,ABCC4,ABCE1,ABCF2,ABHD6,ACACA,ACOT7,ACOT9,ACOX2,ACSL5,ACTB,ACTN1,ACVR1,ADARB1,ADCK3,ADCY9,ADD3,ADRB2,AFF1,AGPAT5,AGT,AHNAK,AHSA1,AIMP2,AKAP1,AKAP12,AKAP13,ALAS1,ALDH18A1,ALDH5A1,AMY1C,AMY2A,AMY2B,ANAPC1,ANGPTL4,ANKRD28,ANTXR1,ANXA2,APOBR,AQP3,AR,AREG,ARHGEF2,ARHGEF3,ARHGEF40,ARL14,ARL4C,ARRB1,ARRB2,ASAH1,ATF5,ATIC,ATP10A,ATP1B1,ATP1B3,ATP2B4,ATXN1,AVPI1,AXL,B3GNT2,B3GNTL1,B4GALT1,BAG2,BATF3,BAX,BCCIP,BCL11A,BCL2,BCL3,BCS1L,BDH1,BDNF,BEST1,BET1,BEX1,BIN1,BIN2,BLVRA,BMP6,BOLA2B,BPGM,BRIX1,BTG1,BYSL,BZW1,C10orf2,C11orf21,C12orf29,C14orf1,C21orf59,C5,C5AR1,C8orf33,CA2,CAD,CAMKK2,CARD9,CASP1,CASP9,CAT,CATSPER1,CATSPER2,CATSPER3,CATSPER4,CBFA2T3,CBLB,CCDC169-SOHLH2,CCDC69,CCDC85B,CCDC86,CCL2,CCL20,CCL3,CCL4,CCNA1,CCND2,CCNG2,CCR2,CCRL2,CD300C,CD302,CD38,CD44,CD55,CD58,CD86,CDC25C,CDC42EP3,CDK17,CDK4,CDKN1C,CEBPD,CECR5,CFLAR,CGA,CHAC1,CHMP1B,CHN2,CHST12,CHST2,CLDND1,CLEC11A,CLUH,COA4,COA7,COL4A2,CPD,CPNE3,CPQ,CPT1A,CRADD,CREM,CSGALNACT1,CTGF,CTH,CTNNA1,CTNNB1,CTNNBL1,CTPS1,CTSB,CTSG,CTSK,CX3CR1,CXCL2,CXCL3,CXCR2,CXCR4,CYTH1,DBN1,DCPS,DCTPP1,DDAH2,DDX10,DDX21,DDX31,DDX39A,DEAF1,DEPTOR,DESI1,DFFB,DHCR24,DHODH,DIDO1,DKC1,DKK2,DLEU1,DLX2,DMBT1,DNAH17,DNAJA3,DNAJB12,DNAJB2,DNAJB5,DNPH1,DOCK4,DSE,DST,DTNA,DUSP1,DUSP4,DUSP7,DZIP1,EBNA1BP2,EEF1D,EEF1E1,EFNB2,EGR1,EGR2,EIF1AX,EIF2B3,EIF3A,EIF3B,EIF3J,EIF3M,EIF4EBP1,EIF5A,EIF5B,ELAC2,ELL2,ELOVL6,EMD,EMP1,ENAH,ENDOD1,ENDOG,ENO1,ENOSF1,ENPP2,ENTPD1,EPAS1,EPB41L3,EPHA4,ERI3,ERLIN1,ESF1,ETS2,EVL,EXOSC2,EXOSC5,EXOSC7,F3,FABP4,FADS3,FAM117A,FAM13A,FAM208B,FAM216A,FAR2,FARSA,FASN,FBXO41,FCAR,FCER2,FCGR2B,FES,FGR,FKBP4,FKBP5,FLRT2,FLT3,FN1,FNDC3A,FOS,FOSB,FOSL2,FOXA1,FOXN3,FPR1,FRY,FSCN1,FTH1,FTSJ1,FUT4,FUT7,FXN,FYCO1,GAB2,GABARAPL1,GABARAPL3,GABRA4,GALC,GAPDH,GAR1,GART,GAS7,GATA2,GEM,GEMIN4,GFI1,GINS4,GK,GNA13,GNG11,GNG7,GNL3,GNLY,GOLIM4,GPD1L,GPN3,GPR183,GPR65,GPRC5A,GRAMD1B,GRB10,GRK6,GRSF1,GSAP,GSE1,GTPBP4,H6PD,HAUS7,HBP1,HCAR3,HDAC9,HEATR1,HEXIM1,HGF,HGSNAT,HHEX,HIF1A,HIST1H2AD,HIST1H2BC,HIST1H2BD,HIST1H2BE,HIST1H2BF,HIST1H2BG,HIST1H2BH,HIST1H2BI,HIST1H3A,HIST1H3B,HIST1H3C,HIST1H3D,HIST1H3E,HIST1H3F,HIST1H3G,HIST1H3H,HIST1H3I,HIST1H3J,HIST1H4A,HIST1H4B,HIST1H4C,HIST1H4D,HIST1H4E,HIST1H4F,HIST1H4H,HIST1H4I,HIST1H4J,HIST1H4K,HIST1H4L,HIST4H4,HK2,HLA-DMA,HLA-DRA,HMBS,HMG20B,HMGA2,HMGB3,HMHA1,HMOX2,HNRNPD,HOMER1,HOMER3,HOPX,HOXA5,HPSE,HSPB1,HTATIP2,ICAM2,ID1,ID3,IDH3A,IDS,IER3,IFI16,IFI30,IFNGR1,IFT57,IGFLR1,IL10RA,IL11,IL17RA,IL1B,IL1RL1,IL1RN,IL24,IL4R,IL6,IL7R,IMP4,IMPACT,INHBA,INHBE,INPP5D,IQCE,IRAK3,IRF8,ISG15,ISG20,ISOC2,ITGA4,ITGAL,ITGAM,ITGAV,JARID2,JOSD1,KANK1,KANSL1L,KAT2A,KCNA3,KCNN2,KCNQ1,KCTD12,KCTD20,KCTD7,KIAA0020,KIAA0226,KIAA0922,KIAA0930,KIF21B,KLHL23,KNOP1,KPNA4,KRT6B,KYNU,LAMB3,LAPTM4A,LAPTM5,LARP1,LARS,LAS1L,LDLRAD4,LETM1,LGR4,LIF,LIG3,LIMS1,LITAF,LMBR1L,LMNB1,LMO2,LONRF1,LPCAT1,LPCAT4,LPP,LPXN,LRP8,LST1,LTB,LXN,LY75,LY75-CD302,LY9,LYL1,LYPD3,MAEA,MAK16,MALT1,MAMLD1,MAN1C1,MAN2A1,MANBA,MAP2K6,MAP4K3,MAP7,MARS,MAT2A,MCAM,MCL1,MCOLN1,MCTP2,MDN1,MEF2C,MEGF9,METTL1,MFNG,MFSD12,MGRN1,MICAL2,MINA,MLST8,MMACHC,MOB3B,MRPL12,MRPL15,MRPL24,MRPL4,MRPS12,MRPS17,MRPS30,MRPS34,MRTO4,MS4A6A,MSTO1,MTHFD1,MTUS1,MUC5AC,MX2,MXRA8,MYB,MYBBP1A,MYC,MYD88,MYOF,NAMPT,NAT10,NCALD,NDEL1,NDUFAF4,NEFH,NFE2,NHP2L1,NINJ1,NIP7,NLE1,NOC3L,NOL11,NOL6,NOL8,NOLC1,NOP14,NOP16,NOP2,NOP56,NPPA,NPPB,NQO2,NR2F2,NR4A1,NR4A2,NR4A3,NREP,NT5E,NTHL1,NUFIP1,NUP210,NXF3,OAS1,OASL,ODC1,OGT,OLIG2,OLR1,OSBPL1A,OSM,P2RX7,PA2G4,PACSIN2,PAICS,PAK1IP1,PAM,PCDH7,PCK2,PCYOX1L,PCYT2,PDCD11,PDCD4,PDE3B,PDE4A,PDE4B,PDE4D,PDE8A,PDGFA,PDGFC,PDSS1,PEF1,PES1,PFAS,PFDN2,PFDN6,PFKM,PHB,PHF20L1,PHGDH,PHLDA1,PIK3R2,PILRA,PITPNA,PLA2G4A,PLA2G7,PLAUR,PLCB1,PLD1,PLEK,PLEKHA2,PLEKHA5,PLIN2,PLSCR1,PLXNA1,PLXND1,PNO1,PNOC,POLD2,POLR1C,POLR3D,POLR3K,POP1,PPAN,PPAN-P2RY11,PPAP2A,PPARD,PPARG,PPAT,PPFIBP1,PPP1R16B,PPRC1,PRDM1,PRDM13,PRKAG2,PRKAR1A,PRKCD,PRKDC,PRL,PRPF19,PRRG1,PRTN3,PSAT1,PSMG1,PSTPIP2,PTGDR,PTGER1,PTGER2,PTGER4,PTGES,PTGIR,PTGS1,PTGS2,PTHLH,PTP4A1,PTPN1,PTPN22,PTPRCAP,PTRH2,PUS1,PUS7,PWP1,PWP2,QDPR,QPCT,QPCTL,RAB20,RAB31,RAB8B,RABEPK,RABGEF1,RAC2,RAN,RAPGEF2,RASAL1,RASGRP2,RASGRP3,RASSF4,RBFA,RBKS,RBM47,RCC1,RCL1,REL,REN,REXO2,RFTN1,RGPD3,RGPD4,RGPD8,RHOB,RIN3,RNF130,RNF144A,RNF44,RNH1,RPE,RPIA,RPP40,RPS6KA2,RRP1,RRP12,RRP15,RRP1B,RRP7A,RRP9,RRS1,RSAD1,RUVBL1,RXRA,S100P,SAMSN1,SAT1,SATB1,SCAMP1,SCARB1,SDC2,SDCCAG3,SDF2L1,SEC14L1,SEC24A,SEC62,SEH1L,SEL1L3,SEMA4A,SEPT9,SERBP1,SERPINA1,SERPINB1,SERPINB9,SERPIND1,SERPINE1,SERPINI1,SETD6,SGK1,SGPL1,SH2D2A,SH3BP5,SH3TC1,SIGMAR1,SIK3,SIPA1L1,SKIL,SLC16A1,SLC16A10,SLC16A3,SLC19A1,SLC1A4,SLC1A5,SLC23A2,SLC25A17,SLC25A32,SLC26A2,SLC29A1,SLC29A2,SLC31A2,SLC39A14,SLC39A4,SLC43A1,SLC43A3,SLC44A1,SLC4A7,SLC5A6,SLC6A12,SLC7A1,SLC7A5,SLC7A6,SMOX,SMPDL3A,SNAI1,SNAPC5,SNRPA1,SNRPD1,SOAT1,SOD2,SOHLH2,SPAST,SPI1,SPN,SPOCK1,SPP1,SPRY1,SPTAN1,SRD5A1,SRI,SRM,SRRT,SRSF7,SSBP2,SSH1,ST3GAL5,ST6GAL1,STAT4,STC1,STC2,STOM,STRA13,STX11,SUPV3L1,SYNCRIP,SYNGR1,SYNGR2,TAF15,TAF4B,TARBP1,TBC1D30,TBL1X,TBRG4,TCF4,TCF7L2,TCOF1,TDRD7,TEC,TERT,TEX2,TFB2M,TFF1,TFPI,TFPI2,TGFB2,TGIF1,TGIF2,THBS1,THEMIS2,TIMM10,TIMM13,TIMM8A,TIMM9,TIMP1,TKTL1,TLR2,TM4SF1,TM6SF1,TMA16,TMEM109,TMEM185B,TMEM194A,TMEM255A,TMX4,TNF,TNFAIP3,TNFAIP6,TNFRSF10B,TNFRSF1B,TNFRSF21,TOB1,TOMM40,TPD52,TPM4,TPST2,TRAF3,TRAF3IP2,TRAF3IP3,TREM1,TRHDE,TRIM13,TRIM14,TRMT1,TRMT13,TRPM2,TRPS1,TSC22D1,TSEN2,TSR1,TTC27,TTLL12,TUBA4A,TUBB2A,TUBGCP4,UBE2J1,UBE2N,UBIAD1,UCHL5,UCK2,ULK1,UMPS,UNG,UPB1,URB2,URI1,USP11,UTP18,UTP20,VAMP8,VARS,VCAN,VEGFA,VPS8,WDR12,WDR3,WDR43,WDR46,WDR74,WDR77,WIPI1,WT1,XBP1,YARS,YPEL5,YRDC,ZBTB18,ZBTB24,ZBTB38,ZFP36,ZFYVE16,ZMIZ1,ZNF202,ZNF529,ZNF587B,ZNF593,ZNF667,ZNF692,ZNHIT6
INOSITOL	A11HA07	https://www.ncbi.nlm.nih.gov/pccompound?term=INOSITOL	3	0.65267	0.99987	1	1	CDIPT,GBA,ITGA4
IFENPRODIL	C04AX28	https://www.ncbi.nlm.nih.gov/pccompound?term=IFENPRODIL	35	0.65286	0.99987	1	1	ARHGAP5,CDRT1,CELA1,CLASP2,COPA,COX15,CPT2,DHX57,DZIP3,EEF1E1,EML4,FYB,GGCX,GRIN1,GRIN2B,KCNH2,KCTD12,KIF3C,LILRB4,MPZL2,MTF2,POLQ,PRMT2,PRUNE,PTHLH,QKI,RAD23B,RPL17,RPL17-C18orf32,SEMA6A,SGCB,SIGLEC8,TBCCD1,U2SURP,ZFHX3
THIAMAZOLE	H03BB02	https://www.ncbi.nlm.nih.gov/pccompound?term=THIAMAZOLE	32	0.65358	0.99987	1	1	ABCB11,ADORA3,CAT,CCL2,CNST,DIO1,FAM13A,GCLC,GULP1,HAMP,HCAR3,HP,ID2,ID3,IL6,ITGB5,KLF9,LGALS3,LMNA,LRP2,MGST1,PON1,SLC5A5,TACR1,TBX3,TGOLN2,TPO,TSC22D3,TSHB,TSHR,VCAN,ZNF676
SULCONAZOLE	D01AC09	https://www.ncbi.nlm.nih.gov/pccompound?term=SULCONAZOLE	52	0.65409	0.99987	1	1	ADM,AKIP1,ARC,ATF3,BHLHE40,CCL3,CCNE2,DDIT3,DDIT4,DDX58,DNAJB9,DUSP1,EGR1,FOS,GEM,HCAR3,HIST1H2AD,HIST1H3A,HIST1H3B,HIST1H3C,HIST1H3D,HIST1H3E,HIST1H3F,HIST1H3G,HIST1H3H,HIST1H3I,HIST1H3J,HMGCS1,HSPA6,IFIT1,JUN,KLF6,LMNB1,MAFF,NUAK2,OASL,PLIN2,PMAIP1,PPP1R15A,PSME4,RGS1,RGS2,RPL37A,RPS10,RPS11,SLC2A5,SLC6A8,SLC7A11,TBC1D30,TBXAS1,TNFAIP3,TRMT2B
MAFENIDE	D06BA03	https://www.ncbi.nlm.nih.gov/pccompound?term=MAFENIDE	8	0.65429	0.99987	1	1	APP,CA1,CA12,CA2,CA4,CA6,CA7,CA9
ESTRADIOL	G03CA03	https://www.ncbi.nlm.nih.gov/pccompound?term=ESTRADIOL	3459	0.65458	0.99987	1	1	AADAC,AAED1,AASS,ABAT,ABCA1,ABCA12,ABCA3,ABCA8,ABCB1,ABCB4,ABCC1,ABCC11,ABCC2,ABCC3,ABCC4,ABCC5,ABCC6,ABCD3,ABCG1,ABCG2,ABCG5,ABCG8,ABHD10,ABHD12,ABHD17B,ABHD3,ABLIM1,ABLIM2,ABRACL,ACACA,ACHE,ACKR3,ACMSD,ACO1,ACO2,ACOT7,ACPP,ACSL1,ACSL5,ACSM3,ACSM5,ACTG1,ACVR1C,ACVR2B,ACYP2,ADA,ADAM12,ADAM15,ADAM17,ADAM22,ADAM28,ADAMTS1,ADAMTS15,ADAMTS8,ADAMTS9,ADAP2,ADCY1,ADD3,ADH1A,ADH1B,ADH4,ADH6,ADI1,ADIPOR2,ADIRF,ADM,ADM5,ADORA1,ADORA2B,ADRA1D,ADRA2C,ADRB1,ADRM1,AEN,AFF1,AFM,AFP,AGER,AGO2,AGPAT2,AGPAT4,AGPAT9,AGR2,AGT,AGTR1,AGXT,AGXT2,AHNAK,AHR,AIFM1,AIM1,AK4,AK5,AKAP1,AKAP12,AKAP13,AKIRIN2,AKR1B10,AKR1C1,AKR1D1,AKT1,ALAD,ALAS1,ALCAM,ALDH1A3,ALDH3A1,ALDH3B2,ALDH4A1,ALDH8A1,ALDOB,ALDOC,ALG2,ALG3,ALKBH7,ALOX15B,ALPI,ALPK2,ALPK3,ALPL,ALPP,ALPPL2,AMACR,AMH,AMIGO2,AMOTL2,AMPD2,AMY2B,ANAPC1,ANAPC11,ANAPC16,ANG,ANGEL1,ANGPT1,ANGPT2,ANGPTL2,ANGPTL3,ANKEF1,ANKH,ANKIB1,ANKRD1,ANKRD22,ANKRD29,ANKRD37,ANKRD50,ANKRD55,ANLN,ANO1,ANTXR1,ANTXR2,ANXA1,ANXA10,ANXA2,ANXA3,AOX1,AP1S1,AP1S2,AP3M2,AP4B1,AP5M1,APAF1,APCS,APITD1,APLP2,APOA5,APOBEC3B,APOBEC3F,APOBEC3G,APOD,APOL6,APOM,APP,AQP3,AR,ARAF,ARAP3,AREG,ARG1,ARG2,ARHGAP18,ARHGAP26,ARHGAP28,ARHGAP36,ARHGDIA,ARHGEF17,ARHGEF2,ARHGEF26,ARID5A,ARL3,ARL4C,ARL4D,ARL6IP5,ARNT,ARNT2,ARRDC3,ARRDC4,ARSJ,ART3,ART4,ART5,ARTN,ASAP1,ASAP2,ASB13,ASCC3,ASCL1,ASNS,ASPH,ASPHD1,ASPHD2,ASPM,ASPN,ASRGL1,ASS1,ATAD2,ATF2,ATF3,ATF5,ATF7IP,ATP10A,ATP11A,ATP11B,ATP11C,ATP13A3,ATP1B1,ATP2A3,ATP2B1,ATP5A1,ATP5B,ATP5E,ATP5EP2,ATP5H,ATP5J,ATP5J2,ATP5S,ATP6V0C,ATP6V1A,ATP6V1C2,ATP7B,ATP8A1,ATP8A2,ATP8B1,ATP8B2,ATPIF1,ATXN1,AURKA,AURKB,AUTS2,AVPI1,AXIN2,AZU1,B2M,B3GNT5,B4GALNT1,B4GALT1,BAALC,BAAT,BACE2,BAD,BAG2,BAG3,BAG5,BAIAP2,BAIAP2L1,BAK1,BAMBI,BASP1,BAX,BAZ1A,BAZ2A,BBC3,BBOX1,BBX,BCAM,BCAR3,BCAS1,BCAT1,BCAT2,BCKDK,BCL11A,BCL2,BCL2L1,BCL2L10,BCL2L11,BCL2L13,BCL3,BCL7A,BCR,BDH1,BDH2,BDKRB1,BDKRB2,BDNF,BEND6,BET1,BET1L,BEX2,BFSP2,BGLAP,BGN,BHLHA15,BHLHE40,BHLHE41,BICD1,BID,BIK,BIRC3,BIRC5,BIRC6,BIRC7,BLM,BLNK,BLOC1S1,BLZF1,BMF,BMI1,BMP2,BMP4,BMP6,BMP7,BNIP2,BNIP3L,BOC,BOK,BPGM,BPIFA1,BPIFB1,BRCA1,BRCA2,BRD2,BRF2,BRI3,BRI3BP,BRINP2,BRIP1,BRK1,BRWD1,BSG,BSND,BST2,BTBD3,BTBD7,BTG1,BTG3,BTK,BTNL8,BTNL9,BUB1,BUB1B,BYSL,C1QTNF7,C2,C2CD4A,C3,C4BPA,C4BPB,C8G,CA11,CA12,CA2,CA9,CAB39L,CABLES1,CABLES2,CACNA1B,CACNA1D,CACNA1E,CACNA1G,CACNA1I,CACNA2D2,CACNB2,CACNB3,CACNB4,CACNG4,CACYBP,CAD,CADM1,CADPS2,CALB2,CALCOCO1,CALCR,CALM1,CALM2,CALML4,CALR,CALU,CALY,CAMK2D,CAMK2N1,CAMK4,CAMKK2,CAMSAP1,CAMTA2,CANX,CAP1,CAPN1,CAPN15,CAPN2,CAPN6,CAPS,CARD10,CARD6,CARM1,CASD1,CASP1,CASP14,CASP2,CASP3,CASP4,CASP6,CASP7,CASP8,CASP9,CASQ2,CAST,CAV1,CAV2,CBFA2T3,CBFB,CBL,CBR3,CBX1,CBX2,CCBL2,CCDC170,CCDC23,CCDC3,CCDC64,CCDC86,CCDC88C,CCKBR,CCL15,CCL2,CCL20,CCL21,CCL3,CCL5,CCNA1,CCNA2,CCNB1,CCND1,CCND2,CCND3,CCNDBP1,CCNE1,CCNE2,CCNG1,CCNG2,CCNT1,CCRN4L,CD109,CD164,CD1D,CD22,CD36,CD44,CD46,CD5,CD55,CD58,CD70,CD82,CD83,CD9,CD96,CDC14B,CDC20,CDC20B,CDC25A,CDC25B,CDC25C,CDC42BPA,CDC42EP1,CDC42EP2,CDC45,CDC6,CDCA5,CDCA8,CDCP1,CDH1,CDH11,CDH18,CDH26,CDH5,CDH6,CDK1,CDK2,CDK2AP2,CDK4,CDK5RAP2,CDK6,CDK7,CDKN1A,CDKN1B,CDKN1C,CDKN2A,CDKN2B,CDKN2C,CDKN2D,CDKN3,CDO1,CDS1,CDT1,CDV3,CEACAM1,CEBPA,CEBPB,CEBPD,CEBPZ,CECR6,CELSR2,CENPA,CENPF,CENPJ,CENPK,CENPM,CENPN,CENPU,CENPV,CENPW,CEP152,CEP55,CEP57,CERK,CETN2,CFB,CFTR,CGA,CGB,CGN,CHAC2,CHDH,CHEK1,CHEK2,CHGA,CHI3L1,CHMP2A,CHMP5,CHN1,CHN2,CHORDC1,CHPT1,CHRNA4,CHRNA5,CHRNB2,CHST15,CHST5,CHST6,CHST7,CHSY1,CHSY3,CHUK,CIDEB,CILP,CISD1,CISH,CITED2,CKB,CKLF,CKS1B,CKS2,CLASP2,CLCA4,CLCF1,CLCN4,CLCNKA,CLDN1,CLDN16,CLDN5,CLDN8,CLDN9,CLEC2B,CLEC3B,CLGN,CLIC2,CLIC3,CLIC6,CLMN,CLPTM1,CLRN3,CLSTN1,CLU,CLUH,CMBL,CMC1,CMKLR1,CMPK2,CMTM3,CMTM4,CMTM7,CNBP,CNGB1,CNIH3,CNOT1,CNOT2,CNOT7,CNR1,CNST,CNTN1,CNTN5,CNTNAP3,COA7,COBL,COL11A1,COL12A1,COL13A1,COL14A1,COL15A1,COL16A1,COL1A1,COL1A2,COL5A1,COL5A2,COL6A1,COL6A2,COL6A3,COLEC12,COMMD3,COMMD6,COMP,COMT,COPA,COPB2,COX17,COX5B,COX6A1,COX6A2,COX6C,COX7A2L,COX7B,COX7C,CP,CPE,CPEB2,CPLX1,CPM,CPN2,CPS1,CPT2,CPZ,CRABP1,CRABP2,CREB3L3,CREB3L4,CREB5,CREG1,CREM,CRHR1,CRISP3,CRISPLD1,CRISPLD2,CRKL,CRLF1,CROT,CRP,CRTAM,CSF3,CSMD2,CSNK2A1,CSRNP1,CSRP2,CSRP2BP,CST4,CSTA,CTBP1,CTDSPL2,CTGF,CTNNA2,CTNNB1,CTNND2,CTPS1,CTPS2,CTSB,CTSC,CTSD,CTSF,CTSH,CTSO,CTSV,CTSW,CUX2,CWC27,CXADR,CXCL10,CXCL11,CXCL12,CXCL14,CXCL2,CXCL3,CXCL9,CXCR1,CXCR4,CYB5A,CYB5D1,CYB5R4,CYBA,CYBB,CYCS,CYFIP2,CYP11A1,CYP19A1,CYP1A1,CYP1A2,CYP1B1,CYP24A1,CYP26A1,CYP26B1,CYP27B1,CYP2A6,CYP2A7,CYP2B6,CYP2C8,CYP2C9,CYP2E1,CYP2F1,CYP2J2,CYP2S1,CYP3A4,CYP3A7,CYP46A1,CYP4B1,CYP4F11,CYP4F2,CYP4F3,CYP4X1,CYP51A1,CYP7A1,CYP7B1,CYP8B1,CYR61,DAAM1,DAB2,DACH1,DACT1,DAD1,DAO,DAP,DAPK1,DAPK2,DARS2,DBN1,DBNDD1,DBP,DCAF11,DCAF4,DCHS1,DCLK1,DCN,DCXR,DDAH1,DDAH2,DDB2,DDI2,DDIT3,DDIT4,DDT,DDX17,DDX21,DDX27,DDX3X,DDX54,DDX58,DDX6,DDX60,DDX60L,DEDD2,DEFB1,DEGS2,DEK,DENND1B,DENND2A,DENND5A,DEPDC1,DEPDC1B,DEPDC7,DEPTOR,DERA,DERL1,DES,DESI1,DFNA5,DGAT2,DGKE,DGKH,DGKZ,DHCR24,DHCR7,DHFR,DHRS2,DHRS3,DHRS9,DHX33,DHX58,DHX9,DICER1,DIO1,DIO2,DIO3,DKC1,DKK1,DLC1,DLG5,DLGAP4,DLGAP5,DLK1,DLX2,DLX4,DMBT1,DMD,DNAAF1,DNAJA1,DNAJA4,DNAJB1,DNAJB2,DNAJB4,DNAJB6,DNAJB9,DNAJC12,DNAJC15,DNAJC17,DNAJC2,DNAJC22,DNAJC5,DNAJC9,DNER,DNMBP,DNMT1,DNMT3A,DNTTIP1,DOCK8,DOHH,DOK7,DONSON,DOPEY2,DPEP2,DPEP3,DPH2,DPM3,DPP4,DPP7,DPY30,DRAM1,DRG2,DSCC1,DST,DTL,DTNA,DTX3L,DTYMK,DUSP1,DUSP10,DUSP2,DUSP4,DUSP5,DUSP6,DUSP8,DUSP9,DUT,DVL1,DXO,DYNLL1,DYRK2,E2F1,E2F3,E2F7,E2F8,EAF2,EBAG9,EBP,ECE1,ECE2,ECM1,ECT2,EDA,EDC3,EDN1,EDN2,EDN3,EDNRA,EDNRB,EEF1A1,EEF1A2,EEF1G,EEF2K,EFEMP1,EFHD1,EFNA1,EFNA5,EFNB2,EFS,EGF,EGFR,EGLN3,EGR1,EGR2,EGR3,EHBP1,EHD1,EHD2,EHF,EHHADH,EHMT1,EID3,EIF1B,EIF2AK2,EIF2AK3,EIF2S1,EIF2S3,EIF3B,EIF4EBP1,EIF5,EIF5A,ELAC2,ELF3,ELF5,ELK1,ELK3,ELK4,ELMSAN1,ELOVL2,ELOVL5,EMC9,EML4,EMP1,EMP2,ENC1,ENO3,ENPP4,ENPP5,ENSA,ENTPD1,EPB41L1,EPB41L2,EPB41L4A,EPB41L4B,EPHA1,EPHA3,EPHA4,EPHA7,EPHB4,EPOR,ERBB2,ERBB3,ERBB4,ERC2,ERCC1,ERCC2,ERCC6,ERCC6L,EREG,ERICH1,ERN1,ERP27,ERRFI1,ESPL1,ESPN,ESR1,ESR2,ESRRA,ESRRB,ETFB,ETNK2,ETS1,ETS2,ETV1,ETV4,ETV5,EVA1B,EVI2A,EVL,EXO1,EXOSC2,EXT1,EYA1,EZR,F11,F13A1,F13B,F2,F2RL1,F3,F7,FABP1,FABP6,FADS1,FADS2,FADS3,FAIM,FAIM2,FAM102A,FAM105A,FAM107A,FAM107B,FAM110B,FAM110C,FAM134B,FAM13A,FAM149A,FAM168A,FAM171B,FAM219A,FAM222A,FAM43A,FAM46C,FAM47E,FAM49B,FAM64A,FAM69A,FAM73A,FAM83B,FAM83G,FAM84B,FAM86C1,FAM89A,FANCC,FANCD2,FANCI,FARP1,FARSA,FAS,FASLG,FASN,FAT1,FAU,FAXDC2,FBLN1,FBP1,FBRSL1,FBXL7,FBXO11,FBXO32,FBXO5,FBXW5,FCF1,FDFT1,FEN1,FERMT1,FETUB,FGA,FGB,FGD1,FGD5,FGF13,FGF18,FGF2,FGF4,FGF6,FGF7,FGF9,FGFBP2,FGFR1,FGFR2,FGFR3,FGFRL1,FGL1,FGL2,FGR,FHL1,FHL2,FICD,FIGNL1,FILIP1L,FJX1,FKBP3,FKBP4,FKBP5,FLNA,FLNC,FLOT1,FLRT2,FLT1,FMNL2,FN1,FNDC1,FNDC3B,FNIP2,FOLR1,FOS,FOSB,FOSL1,FOXA1,FOXA2,FOXC1,FOXD1,FOXK1,FOXK2,FOXM1,FOXO1,FOXO3,FOXP3,FOXQ1,FRAT1,FREM2,FRK,FRMD3,FRMD4B,FRMD6,FSCN1,FSCN2,FSHB,FST,FSTL3,FTH1,FUT3,FUT4,FUT5,FUT9,FXYD1,FYCO1,FYN,FYTTD1,FZD10,FZD5,FZD7,FZD8,FZR1,G0S2,G2E3,G6PC,GAA,GABBR1,GABBR2,GABPB2,GABRA3,GABRB3,GABRE,GABRP,GADD45A,GADD45B,GADD45G,GAL,GALC,GALM,GALNT12,GALR2,GAP43,GARS,GAS1,GAS2,GAS2L3,GAS6,GAST,GATAD2A,GATM,GBE1,GBP1,GBP2,GCH1,GCHFR,GCLM,GCNT1,GCNT2,GDF15,GDPD3,GDPD5,GEM,GFRA1,GGH,GGT6,GHR,GHRHR,GINS1,GINS2,GINS3,GIPC1,GIPC2,GJA1,GJA4,GJB1,GJB2,GJB3,GLB1,GLDC,GLE1,GLI3,GLIPR1,GLIS3,GLRA3,GLRX,GLS2,GLTP,GLUL,GLYAT,GMNN,GNAS,GNB4,GNG11,GNG2,GNG4,GNL2,GNL3L,GNMT,GNRH1,GNRHR,GOLGA5,GOLGA8A,GOLIM4,GOLM1,GOT1,GPAM,GPATCH4,GPD1,GPD1L,GPER1,GPKOW,GPNMB,GPR155,GPR17,GPR176,GPR75,GPR87,GPRC5A,GPRC5B,GPSM1,GPSM2,GPX1,GPX2,GPX3,GPX4,GRAMD3,GRB14,GRB2,GRB7,GREB1,GREM1,GRHL1,GRIA1,GRN,GRPEL2,GRTP1,GSE1,GSN,GSS,GSTA1,GSTK1,GSTM3,GSTP1,GSTT1,GSTT2,GTF2H3,GTF3C4,GTPBP2,GULP1,GYS2,H2AFV,H2AFX,H2AFZ,H2BFM,H3F3A,H3F3B,HABP2,HADH,HAL,HAMP,HAND2,HAO1,HAO2,HAS1,HAS2,HAS3,HAT1,HAUS4,HBA1,HBA2,HBB,HBD,HBG1,HBG2,HBP1,HCAR3,HCFC1,HCN2,HDAC1,HDAC2,HDAC3,HDAC4,HDAC7,HDGF,HEATR1,HEATR3,HEBP1,HEG1,HELLS,HELZ2,HERC3,HERC5,HERC6,HES1,HES2,HES4,HES6,HEXDC,HEY1,HEY2,HGD,HGF,HHIPL2,HHLA2,HIBCH,HIPK1,HIPK2,HIRA,HIRIP3,HIST1H1C,HIST1H2AC,HIST1H2AE,HIST1H2AG,HIST1H2AK,HIST1H2BC,HIST1H2BD,HIST1H2BH,HIST1H2BI,HIST1H3C,HIST1H3D,HIVEP1,HJURP,HK2,HKDC1,HLA-A,HLA-B,HLA-C,HLA-DRA,HLA-DRB1,HLA-E,HLA-F,HLA-G,HLF,HM13,HMCN1,HMGA1,HMGB1,HMGB2,HMGCL,HMGCS1,HMGCS2,HMGN3,HMMR,HMOX1,HNF4A,HNMT,HNRNPA2B1,HNRNPAB,HNRNPH1,HNRNPU,HOMER2,HOMER3,HOPX,HOXA1,HOXA10,HOXA11,HOXA5,HOXB6,HOXB7,HP,HPD,HPGD,HPS5,HPSE,HR,HRAS,HRG,HS3ST3B1,HS6ST2,HSBP1L1,HSD11B1,HSD11B2,HSD17B1,HSD17B11,HSD17B14,HSD17B2,HSD17B6,HSD17B7,HSD3B1,HSF2,HSP90AA1,HSP90AB1,HSP90B1,HSPA13,HSPA1A,HSPA1B,HSPA4,HSPA4L,HSPA5,HSPA6,HSPA8,HSPB1,HSPB11,HSPB8,HSPD1,HSPE1,HSPH1,HTR1A,HYLS1,IAH1,IBSP,ICAM1,ID1,ID2,ID3,ID4,IDH1,IDS,IER2,IER3,IER5,IER5L,IFI16,IFI27,IFI27L2,IFI35,IFI44,IFI44L,IFI6,IFIH1,IFIT1,IFIT2,IFIT3,IFIT5,IFITM1,IFNG,IFRD1,IFT88,IGDCC3,IGF1,IGF1R,IGF2,IGF2BP2,IGFBP1,IGFBP2,IGFBP3,IGFBP4,IGFBP5,IGFBP6,IGSF1,IGSF11,IGSF3,IGSF8,IGSF9,IHH,IKBIP,IKBKG,IL10,IL12A,IL12B,IL13RA2,IL15,IL15RA,IL17RB,IL17RD,IL18,IL1A,IL1B,IL1R1,IL1R2,IL1RL1,IL1RN,IL20RA,IL23A,IL24,IL27RA,IL2RB,IL33,IL4R,IL6,IL6ST,IL7R,ILF2,ILVBL,IMPDH1,INA,ING4,INHA,INHBA,INHBE,INPP4B,INPP5A,INSIG1,INSL3,INTS7,IP6K2,IP6K3,IPO4,IQGAP1,IQGAP3,IQSEC2,IRAK2,IRF6,IRF7,IRF9,IRS1,IRS2,IRX2,IRX4,ISG15,ISG20,ISG20L2,ISM1,ISM2,ISYNA1,ITGA1,ITGA2,ITGA3,ITGA5,ITGA6,ITGA8,ITGB1,ITGB2,ITGB3,ITGB4,ITGB6,ITGBL1,ITIH5,ITM2A,ITM2C,ITPK1,ITPR1,ITPRIP,ITSN2,JAG1,JAK2,JDP2,JMY,JPH1,JUN,JUNB,JUP,KAT2B,KAT5,KAZN,KBTBD11,KCNC4,KCND2,KCNE3,KCNE4,KCNF1,KCNG1,KCNH1,KCNJ10,KCNJ16,KCNJ5,KCNJ8,KCNK15,KCNK6,KCNMA1,KCNMB1,KCNN4,KCTD12,KDR,KHK,KHSRP,KIAA0100,KIAA0101,KIAA0226L,KIAA0430,KIAA1324,KIAA1467,KIAA1524,KIAA1549,KIF11,KIF14,KIF15,KIF18A,KIF20A,KIF23,KIF2C,KIF4A,KIFC1,KIR2DL3,KIT,KITLG,KLF10,KLF12,KLF13,KLF16,KLF4,KLF5,KLF6,KLF9,KLHL15,KLHL21,KLHL23,KLHL24,KLHL29,KLHL31,KLK11,KLK2,KLK3,KLK6,KLKB1,KLRC1,KLRC3,KLRG2,KMT2C,KMT2D,KMT2E,KNG1,KNSTRN,KPNA3,KPNB1,KRAS,KRBOX4,KRCC1,KRT10,KRT13,KRT17,KRT18,KRT19,KRT222,KRT23,KRT34,KRT5,KRT6A,KRT6B,KRT6C,KRT7,KRT74,KRT8,KRT81,KRTAP3-1,KSR1,KTN1,KYNU,L1CAM,L2HGDH,LACTB,LAD1,LAIR2,LAMA3,LAMA4,LAMB2,LAMB3,LAMC1,LAMC2,LAMP1,LAMP3,LARP1,LARP4,LARP4B,LARP6,LBP,LCK,LCN2,LDB1,LDHA,LDLR,LDLRAD3,LDLRAD4,LDOC1,LEAP2,LEFTY1,LEFTY2,LEMD1,LEP,LEPR,LETM1,LFNG,LGALS1,LGALS3,LGALS3BP,LGALS8,LHCGR,LIF,LIFR,LILRB5,LIMCH1,LIN37,LIN7A,LIPG,LIPH,LLGL2,LMAN1,LMCD1,LMNB1,LMO3,LNX1,LONRF2,LONRF3,LOX,LOXL1,LOXL4,LPAR1,LPAR3,LPGAT1,LPL,LPP,LRP4,LRP5,LRP5L,LRP8,LRR1,LRRC1,LRRC17,LRRC31,LRRC32,LRRC37A3,LRRC58,LRRC8B,LRRC8C,LRRC8D,LRRC8E,LRRN1,LSM2,LSR,LSS,LTA,LTB,LTBP1,LTBR,LTF,LURAP1L,LXN,LY6E,LYAR,LYN,LYPD1,LYRM5,LYZ,MACC1,MAD1L1,MAD2L1,MADD,MAF,MAFB,MAFF,MAG,MAGEA9,MAGED4,MAGEH1,MAK16,MAL,MALL,MAN1A1,MANEA,MANEAL,MANF,MANSC1,MAOA,MAOB,MAP1A,MAP1B,MAP2K1,MAP2K2,MAP2K3,MAP2K4,MAP2K5,MAP2K6,MAP3K1,MAP3K3,MAP3K4,MAP3K5,MAP3K7CL,MAP4K1,MAP4K3,MAP4K4,MAPK1,MAPK11,MAPK13,MAPK14,MAPK3,MAPK4,MAPK7,MAPK8,MAPK8IP2,MAPK9,MAPT,MARCKS,MARS2,MASTL,MAT1A,MAT2A,MATK,MATN2,MATN4,MATR3,MAX,MB,MBD1,MBD4,MBL2,MBNL1,MBNL3,MBOAT1,MCAM,MCCC1,MCCC2,MCF2L2,MCL1,MCM10,MCM2,MCM3,MCM4,MCM5,MCM6,MCM7,MCTP1,MDM2,MDN1,ME1,ME3,MECP2,MED11,MED12L,MED14,MED20,MEF2C,MEGF10,MELK,MEN1,MEOX1,MET,METRNL,METTL18,METTL7A,MEX3A,MFAP2,MFAP3L,MFNG,MFSD2A,MGAT3,MGAT4A,MGAT4B,MGEA5,MGP,MGRN1,MGST1,MGST2,MGST3,MICAL2,MICALL1,MICALL2,MID1,MIEF1,MITF,MKI67,MKNK1,MKNK2,MKX,MLF1,MLH1,MLH3,MLLT11,MLPH,MLXIP,MMD,MME,MMP1,MMP10,MMP11,MMP13,MMP14,MMP15,MMP16,MMP17,MMP27,MMP3,MMP7,MMP9,MND1,MOAP1,MOGAT1,MOK,MORN2,MPHOSPH8,MPHOSPH9,MPLKIP,MPO,MPP1,MPP6,MPPED2,MPV17L,MRAP2,MRAS,MREG,MRPL18,MRPL27,MRPL30,MRPL33,MRPL40,MRPL49,MRPS27,MRPS33,MSANTD3,MSH2,MSH4,MSH6,MST1,MSTN,MSX2,MT1HL1,MTA3,MTCH1,MTHFD1,MTHFD1L,MTHFD2,MTIF3,MTOR,MTR,MTSS1L,MTTP,MTUS1,MUC1,MUC12,MUC4,MUC5B,MUCL1,MUT,MVK,MX1,MX2,MXD3,MXD4,MXRA5,MYB,MYBBP1A,MYBL1,MYBL2,MYC,MYCBP2,MYCN,MYH10,MYH6,MYH9,MYL10,MYL12A,MYL12B,MYL6,MYLIP,MYLK,MYLK3,MYO10,MYO18A,MYO1B,MYOD1,MYOF,MYOG,MYOT,MYRIP,MYT1,MYT1L,N4BP3,NAA15,NAA38,NAAA,NAB2,NACC1,NADK2,NANOS1,NAP1L4,NARF,NARS,NAT1,NAT2,NAT8,NAT8L,NAV2,NBEA,NCAM2,NCAPD2,NCAPG,NCAPG2,NCAPH,NCF2,NCL,NCLN,NCOA1,NCOA2,NCOA3,NCOA7,NCOR2,NCR2,NDC80,NDE1,NDP,NDRG1,NDST1,NDUFA13,NDUFA2,NDUFA4,NDUFB11,NDUFB2,NDUFB4,NDUFB5,NDUFB6,NDUFC1,NDUFV1,NEB,NEBL,NEDD4L,NEDD9,NEFH,NEGR1,NEIL3,NEK2,NELL2,NENF,NEO1,NEXN,NF1,NFAT5,NFATC2IP,NFATC4,NFE2L2,NFIA,NFIB,NFIC,NFIL3,NFKB1,NFKB2,NFKBIA,NFKBIZ,NFXL1,NGFR,NGFRAP1,NGLY1,NIT1,NKD1,NKX3-1,NLE1,NLRP5,NME1,NME3,NMI,NMT1,NMU,NNMT,NOC2L,NOG,NOL3,NOL6,NOL9,NOLC1,NOM1,NOP2,NOP56,NOS2,NOS3,NOV,NOVA1,NOX5,NOXA1,NPAS3,NPHP1,NPM1,NPNT,NPPA,NPPC,NPR2,NPR3,NPTX2,NPTXR,NPY1R,NPY5R,NQO1,NQO2,NR1H2,NR1H4,NR1I2,NR1I3,NR2F1,NR2F2,NR3C1,NR3C2,NR4A1,NR4A2,NR5A1,NR5A2,NRARP,NRAS,NRF1,NRG2,NRIP1,NRP1,NRTN,NRXN3,NT5C2,NT5DC2,NT5E,NTN4,NTNG1,NTRK3,NTS,NUDT1,NUDT19,NUDT2,NUDT6,NUF2,NUP107,NUP133,NUP155,NUP188,NUPR1,NUS1,NUSAP1,NXNL2,NXT2,OAS1,OAS2,OAS3,OASL,OAZ2,OCIAD2,ODC1,OGFR,OGFRL1,OIP5,OLFM1,OLFM4,OLFML1,OLFML3,ONECUT2,OPRK1,OPRL1,OPTN,OR8B8,ORC1,ORM1,OSBP2,OSBPL11,OSBPL5,OSBPL7,OSMR,OSR2,OTC,OTOF,OVGP1,OXTR,P2RX4,P2RY11,P2RY14,P4HA2,P4HB,PA2G4,PACS1,PADI2,PADI3,PAEP,PAG1,PAH,PAICS,PAK1,PALLD,PALM,PALM2-AKAP2,PALMD,PAM,PANK1,PAPOLA,PAPPA,PAPSS2,PARM1,PARP1,PARP12,PARP14,PARP9,PARVA,PAWR,PAX5,PAX7,PBK,PBLD,PBX1,PBX3,PCDH10,PCDH18,PCDH19,PCDH7,PCDH8,PCDH9,PCDHGC3,PCK1,PCK2,PCNA,PCOLCE2,PCP4,PCSK5,PCSK6,PCSK9,PDCD11,PDCD4,PDE3B,PDE4B,PDE4C,PDE5A,PDE6D,PDGFA,PDGFB,PDGFRB,PDGFRL,PDK1,PDK4,PDLIM1,PDLIM5,PDPK1,PDPN,PDS5B,PDSS1,PDZD2,PDZD8,PEG10,PELI1,PELI3,PELO,PEMT,PEX2,PFAS,PFDN5,PFKFB1,PFKFB3,PFKFB4,PGAM5,PGAP1,PGBD5,PGLYRP2,PGM2L1,PGM3,PGPEP1,PGR,PGRMC2,PHACTR3,PHC3,PHF12,PHF19,PHF20L1,PHLDA1,PHLDA2,PHTF2,PI15,PID1,PIEZO1,PIEZO2,PIGA,PIGC,PIK3C2A,PIK3CA,PIK3R2,PIK3R3,PIM1,PIP5K1A,PIP5K1B,PIPOX,PISD,PITPNC1,PITX1,PITX2,PKD2L1,PKHD1L1,PKIA,PKLR,PKP2,PLA2G10,PLA2G12A,PLA2G2A,PLA2G3,PLA2G4C,PLA2G4D,PLA2G7,PLAA,PLAGL2,PLAT,PLAU,PLAUR,PLCB1,PLCD3,PLCE1,PLD1,PLD5,PLD6,PLEK2,PLEKHA2,PLEKHA6,PLEKHF1,PLEKHG3,PLEKHG5,PLEKHS1,PLG,PLGRKT,PLK1,PLK2,PLK4,PLOD1,PLOD2,PLS3,PLSCR1,PLSCR4,PLXDC2,PLXNA1,PMAIP1,PMEPA1,PMP22,PMS2,PNISR,PNKD,PNMAL1,PNPLA3,PNPLA8,PNPT1,PNRC1,PNRC2,POC5,POF1B,POLA1,POLD2,POLD4,POLE2,POLL,POLR1A,POLR1B,POLR2B,POLR2J,POLR3G,POLRMT,POMGNT1,POMK,PON1,POPDC3,PORCN,POSTN,POU5F1,PPA2,PPAN,PPAP2B,PPAP2C,PPAPDC1B,PPARG,PPARGC1A,PPARGC1B,PPDPF,PPFIBP2,PPIA,PPIF,PPIL6,PPM1D,PPM1E,PPM1J,PPM1K,PPM1M,PPP1R14A,PPP1R14C,PPP1R15A,PPP1R16B,PPP1R1A,PPP1R1B,PPP1R2,PPP1R3B,PPP1R3C,PPP2R2C,PPP2R4,PPP3CA,PPP4R4,PPTC7,PRAME,PRB3,PRC1,PRDM4,PRDX2,PRDX4,PREX1,PRICKLE1,PRIM1,PRIM2,PRKAA1,PRKAR1A,PRKAR2A,PRKAR2B,PRKCA,PRKCD,PRKCE,PRKCQ,PRKDC,PRKRA,PRKX,PRL,PRLR,PROC,PROCR,PRODH,PROP1,PROS1,PROX1,PRPF4,PRPF6,PRPS1,PRR14L,PRR15L,PRR5L,PRRC2C,PRSS12,PRSS23,PRSS8,PRUNE2,PSAP,PSAT1,PSD3,PSEN2,PSENEN,PSG1,PSG4,PSIP1,PSMB8,PSMB9,PSMC3,PSMD12,PSMD14,PSMD6,PSME1,PSME4,PSRC1,PTBP1,PTBP3,PTEN,PTGER3,PTGER4,PTGES,PTGR1,PTGS1,PTGS2,PTH,PTH1R,PTH2R,PTHLH,PTK7,PTMA,PTP4A1,PTPN13,PTPN18,PTPN21,PTPRE,PTPRG,PTPRH,PTPRJ,PTPRO,PTPRR,PTRH2,PTTG1,PUS1,PUS7,PUS7L,PVR,PWP2,PXK,QKI,QPCT,QSER1,QSOX1,QSOX2,RAB11FIP1,RAB15,RAB1B,RAB26,RAB30,RAB31,RAB36,RAB3C,RAB40C,RAB43,RAB4B,RABGAP1L,RAC1,RAC2,RAC3,RACGAP1,RAD51,RAD51AP1,RAD51C,RAD54L2,RAET1L,RAF1,RAI1,RAI14,RALA,RALGPS2,RAN,RANBP3,RANGAP1,RAP1A,RAPGEF4,RAPGEFL1,RARA,RARB,RARRES1,RARRES2,RASA1,RASA3,RASD1,RASEF,RASGEF1B,RASGRP1,RASL12,RASSF4,RASSF9,RB1,RBBP4,RBBP6,RBBP7,RBBP8,RBKS,RBL2,RBM14,RBM15,RBM24,RBM41,RBM7,RBMS1,RBMS3,RBP1,RBP4,RBP7,RBPMS2,RBX1,RC3H1,RC3H2,RCAN1,RDH16,RECK,REEP1,RELA,RELB,RELT,RERG,RET,REV3L,RFC3,RFC4,RFTN1,RFXANK,RGCC,RGL1,RGMB,RGS10,RGS16,RGS19,RGS2,RGS3,RGS4,RGS5,RHBDF1,RHBDF2,RHNO1,RHOA,RHOB,RHOBTB1,RHOBTB3,RHOU,RIBC1,RIF1,RILPL2,RIN1,RIN3,RIPK1,RIPK2,RLIM,RLN1,RLN2,RMDN2,RMI2,RNASE4,RNASEH1,RNASEH2A,RND1,RND3,RNF114,RNF125,RNF139,RNF14,RNF144B,RNF145,RNF150,RNF181,RNF19B,RNF32,RNF43,RNFT1,ROBO1,ROM1,RORA,RORB,RORC,RPA3,RPH3AL,RPL10,RPL13A,RPL22L1,RPL23,RPL24,RPL27A,RPL31,RPL32,RPL34,RPL35A,RPL36,RPL36A,RPL36AL,RPL37A,RPL38,RPL39L,RPL41,RPL6,RPL7,RPLP0,RPLP2,RPN1,RPP25L,RPRM,RPS11,RPS13,RPS14,RPS15A,RPS16,RPS20,RPS21,RPS27,RPS27A,RPS27L,RPS29,RPS3,RPS4X,RPS6,RPS6KA2,RPS6KA3,RPS6KA5,RPS6KB1,RPS7,RPS9,RPSA,RPUSD1,RRAD,RRAS,RREB1,RRM1,RRM2,RRP12,RRP15,RRP1B,RRP9,RRS1,RSAD2,RSC1A1,RSF1,RSU1,RTN3,RUNX2,RUNX3,RWDD3,RXFP1,RYR3,S100A1,S100A10,S100A11,S100A13,S100A14,S100A16,S100A2,S100A4,S100A6,S100A7,S100A8,S100A9,S100P,S1PR1,S1PR3,S1PR5,SAA2,SAA4,SAC3D1,SACS,SALL1,SALL4,SAMD5,SAMD9,SAMD9L,SAMHD1,SAP18,SASH1,SAT1,SAT2,SATB2,SBK1,SBNO2,SCAMP1,SCAMP4,SCAND1,SCARB1,SCD,SCEL,SCGB1D1,SCGB1D2,SCGB2A1,SCGB2A2,SCIN,SCN1A,SCNN1A,SCOC,SCUBE2,SDC2,SDC4,SDCBP,SEC14L1,SEC16A,SEC22C,SEC61A1,SEC61G,SECTM1,SELE,SELENBP1,SELL,SEMA3A,SEMA3C,SEMA4D,SEMA4G,SEMA6A,SENP5,SEPP1,SEPT11,SEPT9,SERF2,SERPINA1,SERPINA10,SERPINA3,SERPINA5,SERPINA6,SERPINA7,SERPINB1,SERPINB2,SERPINB5,SERPINB9,SERPINC1,SERPIND1,SERPINE1,SERPINE2,SERPINF2,SERPINH1,SERTAD4,SESN2,SESN3,SET,SETD7,SFN,SFPQ,SFR1,SFTPB,SFXN2,SGCD,SGCG,SGIP1,SGK1,SGOL1,SGOL2,SH2B3,SH2D1B,SH2D3C,SH3BGRL,SH3BP2,SH3BP5,SH3PXD2A,SHB,SHBG,SHC4,SHCBP1,SHH,SHISA2,SHMT2,SIAH2,SIGLEC15,SIN3B,SIPA1L2,SIPA1L3,SIRPA,SIRPB1,SKIL,SKP2,SLC10A1,SLC11A2,SLC12A2,SLC12A4,SLC12A8,SLC14A1,SLC15A1,SLC15A2,SLC16A1,SLC16A10,SLC16A3,SLC16A4,SLC16A7,SLC17A2,SLC17A4,SLC17A5,SLC19A1,SLC1A1,SLC1A2,SLC1A3,SLC1A4,SLC1A5,SLC22A1,SLC22A3,SLC22A4,SLC22A5,SLC22A7,SLC22A9,SLC23A1,SLC24A3,SLC25A15,SLC25A19,SLC25A20,SLC25A22,SLC25A30,SLC25A32,SLC25A36,SLC25A42,SLC26A11,SLC26A2,SLC26A3,SLC26A6,SLC26A7,SLC27A2,SLC27A6,SLC29A1,SLC29A3,SLC2A1,SLC2A2,SLC2A4,SLC30A1,SLC30A10,SLC30A2,SLC31A1,SLC35C1,SLC35F6,SLC37A4,SLC38A11,SLC38A2,SLC38A4,SLC39A10,SLC39A14,SLC39A6,SLC39A8,SLC3A1,SLC3A2,SLC40A1,SLC41A1,SLC43A2,SLC44A2,SLC44A3,SLC47A1,SLC47A2,SLC4A7,SLC4A8,SLC51B,SLC5A6,SLC5A9,SLC6A1,SLC6A11,SLC6A12,SLC6A14,SLC6A20,SLC6A3,SLC6A6,SLC7A11,SLC7A2,SLC7A4,SLC7A5,SLC7A8,SLC8A1,SLC9A2,SLC9A3R1,SLC9A3R2,SLCO2A1,SLCO2B1,SLCO3A1,SLCO4C1,SLIT1,SLIT2,SLIT3,SLITRK4,SLPI,SMAD3,SMARCA4,SMARCC2,SMC2,SMC4,SMCO2,SMCO4,SMG1,SMIM11,SMIM14,SMIM19,SMIM3,SMOC2,SMOX,SMPDL3A,SMPX,SMTNL2,SMURF2,SMYD3,SNAI1,SNAI2,SNAPC4,SNAPIN,SNCAIP,SNN,SNRPB,SNX24,SNX9,SOCS1,SOCS2,SOCS3,SOCS6,SOD1,SOD2,SON,SORBS2,SORL1,SOWAHA,SOX11,SOX18,SOX2,SOX3,SOX4,SOX7,SOX9,SP1,SP100,SP110,SP7,SPACA4,SPAG16,SPAG4,SPAG5,SPAG9,SPARCL1,SPATA13,SPATA7,SPATS2L,SPC24,SPC25,SPDL1,SPG20,SPINK5,SPIRE2,SPN,SPOCK1,SPOCK3,SPP1,SPP2,SPRED2,SPRR1A,SPRR1B,SPRY4,SPTAN1,SPTBN1,SPTLC1,SQRDL,SQSTM1,SRC,SRCAP,SREBF1,SRGN,SRI,SRM,SRP72,SRPR,SRPX,SRRM2,SRRT,SRSF1,SRSF5,SRSF7,SRXN1,SSPN,ST14,ST20,ST3GAL1,ST3GAL2,ST3GAL5,ST3GAL6,ST6GAL1,ST6GALNAC1,ST7,ST8SIA4,STAMBPL1,STAP1,STARD13,STARD5,STAT1,STAT3,STAT4,STC1,STC2,STEAP1,STEAP3,STEAP4,STIL,STIP1,STK33,STK38,STK39,STMN1,STMN2,STON2,STRBP,STRN3,STX8,STXBP1,STXBP6,SUFU,SULF1,SULF2,SULT1A1,SULT1C2,SULT1E1,SULT2A1,SUMO1,SURF4,SURF6,SUSD3,SUSD4,SUV39H2,SVIL,SYBU,SYCP2,SYDE2,SYMPK,SYNDIG1,SYNE1,SYNGR3,SYNJ2,SYNPO2,SYT1,SYTL5,TAC1,TACC1,TACC3,TACSTD2,TADA2B,TAF12,TAF4B,TAF5,TAF9,TAGLN,TANC2,TANGO2,TANK,TAOK1,TAP1,TAP2,TARS,TAS1R1,TAT,TBC1D1,TBC1D19,TBC1D24,TBC1D9,TBKBP1,TBX21,TBX3,TC2N,TCAIM,TCEA1,TCEA2,TCEA3,TCEB2,TCF19,TCF21,TCF25,TCF4,TCF7L2,TCL1B,TCOF1,TCTEX1D2,TDO2,TEK,TELO2,TENM3,TENM4,TERT,TES,TESK2,TFAM,TFEB,TFF1,TFF2,TFF3,TFPI,TFPI2,TFRC,TGDS,TGFB1,TGFB2,TGFB3,TGFBI,TGFBR3,TGFBRAP1,TGIF2,TGM2,THBD,THBS1,THBS2,THEM4,THNSL2,THOC6,THRA,THRSP,THSD7A,THUMPD1,THY1,THYN1,TIAF1,TIAM1,TICAM1,TIGD2,TIMELESS,TIMP1,TIMP2,TIMP3,TIMP4,TIPARP,TJP2,TK1,TLL2,TLN2,TLR2,TLX2,TM4SF1,TM4SF4,TM6SF2,TMCC1,TMED2,TMEFF1,TMEM106A,TMEM106C,TMEM116,TMEM120B,TMEM132A,TMEM132C,TMEM134,TMEM139,TMEM140,TMEM14A,TMEM14C,TMEM154,TMEM158,TMEM163,TMEM170B,TMEM189,TMEM194A,TMEM200A,TMEM201,TMEM241,TMEM246,TMEM256,TMEM259,TMEM27,TMEM30B,TMEM38B,TMEM42,TMEM44,TMEM45A,TMEM45B,TMEM47,TMEM5,TMEM60,TMEM61,TMEM64,TMEM86B,TMEM87A,TMEM92,TMEM97,TMEM98,TMOD1,TMPO,TMPRSS2,TMPRSS3,TMPRSS4,TMSB10,TMSB15A,TMSB15B,TMTC1,TMX1,TNC,TNF,TNFAIP3,TNFAIP6,TNFAIP8,TNFRSF10A,TNFRSF11A,TNFRSF11B,TNFRSF12A,TNFRSF13B,TNFRSF19,TNFRSF1B,TNFRSF21,TNFRSF25,TNFRSF4,TNFRSF9,TNFSF10,TNIK,TNPO1,TNS1,TNS3,TOB2,TOP1,TOP2A,TOP2B,TOR1AIP2,TOX3,TP53,TP53BP2,TP53I11,TP53I3,TP53INP1,TP53INP2,TP53RK,TP63,TPCN1,TPD52L1,TPK1,TPM3,TPM4,TPMT,TPPP,TPRKB,TPSG1,TPT1,TPX2,TRADD,TRAF2,TRAF3,TRAF6,TRAIP,TRAK2,TRAM1,TRAM2,TRAPPC6A,TRERF1,TRHDE,TRIB1,TRIB2,TRIB3,TRIM14,TRIM16,TRIM21,TRIM25,TRIM43,TRIO,TRIOBP,TRIP13,TRPC6,TSC22D1,TSC22D3,TSHB,TSHR,TSKU,TSPAN1,TSPAN11,TSPAN12,TSPAN8,TSTD1,TTC12,TTC32,TTC39C,TTK,TTLL12,TTPA,TUBA1A,TUBA3C,TUBA3D,TUBA3E,TUBA4A,TUBB1,TUBB2A,TUBB2B,TUBB3,TUBB6,TUBD1,TUFT1,TWIST1,TXN,TXNRD1,TYMS,UBA6,UBA7,UBALD2,UBASH3A,UBASH3B,UBB,UBC,UBD,UBE2C,UBE2D2,UBE2D4,UBE2E2,UBE2G2,UBE2L6,UBE2QL1,UBE2T,UBIAD1,UBL5,UBL7,UBQLN4,UBXN4,UCK2,UGCG,UGDH,UGT1A1,UGT1A3,UGT1A9,UGT2B15,UGT2B4,UGT3A1,UHMK1,UHRF1BP1,ULK1,UNC5CL,UNG,UNKL,UPF1,UPK1A,UPK2,UPK3A,UPK3B,UPP1,URB1,URB2,USMG5,USP12,USP18,USP32,USP36,USP7,VARS2,VASH1,VASN,VAV3,VBP1,VCAM1,VCAN,VCP,VDR,VEGFA,VEPH1,VIL1,VIM,VIPR1,VMA21,VNN1,VPS13D,VPS39,VPS8,VRK1,VSNL1,VSTM4,VTCN1,VWF,WARS,WAS,WBP5,WDHD1,WDR3,WDR36,WDR4,WDR43,WDR6,WDR72,WFDC2,WIPF1,WISP2,WLS,WNT10B,WNT16,WNT2,WNT4,WNT5A,WNT5B,WNT7A,WSB1,WWC1,WWC3,WWTR1,XAF1,XBP1,XCL1,XCL2,XDH,XIAP,XPC,XPO1,XPO4,XPO5,XPO6,XPOT,XRCC5,XRCC6,XRCC6BP1,YARS,YBEY,YPEL3,YPEL5,YWHAE,YWHAZ,ZADH2,ZBED2,ZBTB10,ZBTB16,ZBTB43,ZBTB45,ZBTB5,ZBTB8OS,ZC3HAV1L,ZCCHC14,ZCCHC18,ZCCHC2,ZDHHC7,ZEB1,ZFAND2A,ZFAND6,ZFP36,ZFP36L1,ZFP36L2,ZFYVE19,ZIC2,ZIC5,ZKSCAN1,ZMIZ1,ZMIZ2,ZNF114,ZNF121,ZNF135,ZNF142,ZNF148,ZNF165,ZNF202,ZNF217,ZNF226,ZNF275,ZNF300,ZNF32,ZNF365,ZNF366,ZNF367,ZNF426,ZNF428,ZNF443,ZNF460,ZNF480,ZNF530,ZNF597,ZNF608,ZNF627,ZNF676,ZNF703,ZNF711,ZNF730,ZNF750,ZNF821,ZNF83,ZNF91,ZSCAN10,ZSCAN20,ZSWIM5,ZWILCH,ZWINT,ZYX
ISOETARINE	R03AC07,R03CC06	https://www.ncbi.nlm.nih.gov/pccompound?term=ISOETARINE	85	0.65498	0.99987	1	1	ABCA1,ADRB2,AKAP12,ANXA1,APP,AQP3,ARHGEF40,ARL4C,AXL,BCL2A1,CCL20,CCNG2,CD38,CD55,CD86,CHN2,CREM,CSGALNACT1,CTGF,CTH,CTSB,DNAH17,DOCK4,DUSP1,DUSP4,ENTPD1,EPAS1,EPB41L3,FAM13A,FTH1,GINS4,GPRC5A,HIST1H2AC,HP,HPR,HPSE,IL11,IL1RL1,IL1RN,ISG20,ITPR1,KYNU,MAFB,MEF2C,MX2,MYO5C,NF2,NR4A3,NT5E,OLR1,PHLDA1,PILRA,PITPNC1,PLA2G7,PLSCR1,PPAP2A,PPP1R16B,PTGER3,PTGES,PTHLH,RAD23B,RASAL1,RCC1,S100P,SAT1,SDC2,SERPINB5,SERPIND1,SERPINE1,SH3TC1,SIPA1L1,SMOX,SSX1,STC1,TERT,TFAP2A,TFF1,THBS1,TIMP1,TLR4,TM4SF1,TNFSF10,TREM1,VCAN,ZNF652
ZIDOVUDINE	J05AF01	https://www.ncbi.nlm.nih.gov/pccompound?term=ZIDOVUDINE	398	0.65591	0.99987	1	1	ABCA3,ABCA7,ABCB1,ABCB9,ABCC1,ABCC10,ABCC11,ABCC3,ABCC4,ABCC5,ABCC6,ABCD1,ABCF2,ABCF3,ABCG2,ADA,ADIPOQ,AFAP1,ANKRD12,ARG2,ARHGDIA,ASNS,ASS1,ATF3,ATP5D,ATP5F1,ATP5G3,ATP5I,ATP5J,ATP5L,ATP5O,ATP6V0E1,ATP8B1,AZGP1,BCL2,BCL2L1,BNIP3L,BST2,BTG2,C8orf44-SGK3,CARS,CASP3,CASP5,CCL2,CCNA2,CCNB1,CCNC,CCND1,CCND2,CCNE2,CCNL2,CCR5,CD1C,CD44,CD83,CDC25A,CDCA8,CDK1,CDK4,CDK6,CDK7,CDKN1A,CDKN1B,CDKN1C,CDKN2A,CDKN2C,CHEK1,CHEK2,CHN1,COMT,COX11,COX15,COX5A,COX5B,COX6C,COX7A1,COX7A2,COX7B,COX7C,CPNE5,CREBZF,CS,CSGALNACT1,CYP1B1,DDIT3,DDR2,DDX60L,DHFR,DHRS7,DHX29,DMP1,DNA2,DNAJB9,DPYSL3,DTX3L,EDEM3,EEF1D,EEF1E1,EHF,EIF4EBP1,EIF5B,EML4,ENO1,ENTPD7,EPB41L1,EPO,EPSTI1,ERAP1,EZR,FAM129A,FGFR2,FGL2,FOXP3,GARS,GAS1,GATA1,GBP1,GBP4,GRB7,GRSF1,GTF2H1,GUK1,GZMH,HAX1,HBB,HDLBP,HERC6,HIST1H4C,HMOX1,HSP90B1,IFI27,IFI35,IFI44L,IFI6,IFIH1,IFIT1,IFIT2,IFIT5,IFITM1,IFNA1,IFNG,IK,IL10,IL1A,IL1B,IL2,IL27RA,IL2RA,IL4,IL6,IRF2,IRF7,ISG15,ITIH4,JAK2,KCNG1,KLF4,KRT7,KYNU,LAMB3,LAMP3,LAP3,LEP,LGALS1,LGALS9,LILRA1,LILRB3,LILRB4,LIMD1,LPL,LY6E,MAGI2,MARS,MCL1,MCM9,MDM2,MEX3D,MNDA,MOV10,MTHFD2,MUT,MVD,MX1,MX2,NCKAP1,NDUFA6,NDUFA9,NDUFAB1,NDUFB3,NDUFB5,NDUFB6,NDUFC1,NDUFS1,NDUFS2,NDUFS5,NDUFS6,NDUFV1,NEXN,NFE2,NT5C3A,NUB1,NUCKS1,NUF2,OAS1,OAS2,OAS3,OGT,PARP9,PCBP4,PCDHGA3,PCK2,PCNA,PEBP1,PF4,PGK1,PGR,PHF2,PHLDA1,PIK3AP1,PIP5K1A,PKMYT1,PLSCR1,PMCH,PNKP,POLH,PPP3R1,PRRC2C,PSAT1,PSRC1,PTGER3,RAB17,RAB2A,RAB3B,RABEPK,RAD23B,RASSF7,RBL1,RBL2,RBPMS,RGS6,RHEB,RIPK2,RNF213,RPA1,RPAIN,RPL14,RRM2B,RSAD2,SAMD9L,SAP30,SAPCD2,SCIMP,SDHB,SDHD,SERPING1,SETX,SGK3,SIGLEC1,SIX3,SLC10A3,SLC11A1,SLC11A2,SLC12A4,SLC12A9,SLC13A3,SLC13A5,SLC16A1,SLC16A2,SLC16A3,SLC16A4,SLC17A2,SLC17A8,SLC19A2,SLC19A3,SLC1A1,SLC1A4,SLC1A5,SLC20A1,SLC20A2,SLC22A15,SLC22A17,SLC22A18,SLC22A23,SLC22A4,SLC22A5,SLC22A7,SLC22A9,SLC23A2,SLC24A4,SLC25A10,SLC25A11,SLC25A16,SLC25A20,SLC25A21,SLC26A1,SLC26A11,SLC26A2,SLC26A3,SLC26A9,SLC27A2,SLC28A3,SLC29A1,SLC29A3,SLC2A1,SLC2A10,SLC2A11,SLC2A6,SLC2A8,SLC30A1,SLC30A3,SLC30A7,SLC30A9,SLC31A1,SLC31A2,SLC35A4,SLC35B3,SLC35B4,SLC35D1,SLC35E2,SLC35F2,SLC37A1,SLC37A2,SLC38A2,SLC38A4,SLC38A5,SLC38A6,SLC39A10,SLC39A14,SLC39A9,SLC3A2,SLC40A1,SLC4A2,SLC5A3,SLC6A11,SLC6A12,SLC6A8,SLC7A10,SLC7A11,SLC7A2,SLC7A5,SLC7A7,SLC7A8,SLC7A9,SLC9A1,SLCO2A1,SLCO2B1,SLCO4A1,SNRPE,SPANXB1,STAT1,STAT2,STC2,TAF15,TCEA1,TCF3,TCN1,TCN2,TERT,TFAP2A,TFG,TK1,TK2,TLR7,TMCO6,TMEM97,TNC,TNF,TNFSF10,TNFSF13B,TNNI2,TNP2,TP53,TRDMT1,TRIB3,TRIM22,TRIQK,TRMT44,TTC21A,TWF1,TXN,TYMP,TYMS,TYRP1,UCP1,UGT2B7,USP18,UTP14A,UTP18,VDAC3,WARS,WDR62,WSB1,XPA,XPC,YARS,YY1,ZC3H7B,ZNF629
ANETHOLE_TRITHIONE	A16AX02	https://www.ncbi.nlm.nih.gov/pccompound?term=ANETHOLE_TRITHIONE	9	0.65663	0.99987	1	1	AR,CAT,GSR,GSS,NFE2L2,NFKB1,RELA,TAC1,TNF
ALPRENOLOL	C07AA01	https://www.ncbi.nlm.nih.gov/pccompound?term=ALPRENOLOL	10	0.65801	0.99987	1	1	ADRB1,ADRB2,ADRB3,AP1S1,ATM,GNAS,GNL3L,REN,RNF125,WSB1
CEDIRANIB	L01XE32	https://www.ncbi.nlm.nih.gov/pccompound?term=CEDIRANIB	9	0.65902	0.99987	1	1	CSF1R,FLT1,FLT3,FLT4,KDR,KIT,PDGFRA,PDGFRB,YES1
VINBURNINE	C04AX17	https://www.ncbi.nlm.nih.gov/pccompound?term=VINBURNINE	26	0.65904	0.99987	1	1	AMIGO2,APP,BIRC3,CHRM1,CHRM2,CHRM3,CHRM4,CXCL1,CXCL2,CXCL3,CXCL6,CYP1B1,CYR61,EIF4A1,GLIPR1,GPRC5B,IL7R,INHBA,JUN,NFKBIA,PPP3R1,RARA,SNAPC1,STK33,TGFB2,TNFAIP3
FELBINAC	M02AA08	https://www.ncbi.nlm.nih.gov/pccompound?term=FELBINAC	10	0.65952	0.99987	1	1	AOC1,ATXN3L,CDH6,CSHL1,DSPP,EPHA7,HTT,KRT14,MAP3K13,PTGS1
CLODRONIC_ACID	M05BA02	https://www.ncbi.nlm.nih.gov/pccompound?term=CLODRONIC_ACID	3	0.66007	0.99987	1	1	CASP3,SLC17A9,SLC25A4
BETAMETHASONE	A07EA04,C05AA05,D07AC01,D07XC01,H02AB01,R01AD06,R03BA04,S01BA06,S01CB04,S02BA07,S03BA03	https://www.ncbi.nlm.nih.gov/pccompound?term=BETAMETHASONE	36	0.66063	0.99987	1	1	ACSL1,AR,AREG,CCL2,CCL3,CCL4,DMP1,DUSP1,EFNB2,EML4,FKBP5,FLT3,FXN,GLUL,HPGD,HSD17B2,IL1B,IL1R2,IRAK3,IRS2,KRT6A,METTL7A,MT1HL1,NAV2,NFE2L2,NNMT,NR3C1,NR3C2,SAMSN1,SCNN1A,SDC2,SNAI2,THBS1,TSC22D3,VEGFA,ZBTB16
LACIDIPINE	C08CA09	https://www.ncbi.nlm.nih.gov/pccompound?term=LACIDIPINE	5	0.66087	0.99987	1	1	AHR,AR,CACNA1H,NFE2L2,RARA
ACETYLCHOLINE	S01EB09	https://www.ncbi.nlm.nih.gov/pccompound?term=ACETYLCHOLINE	20	0.66169	0.99987	1	1	ACHE,BCHE,CHRM1,CHRM2,CHRM3,CHRM4,CHRM5,CHRNA1,CHRNA10,CHRNA2,CHRNA3,CHRNA4,CHRNA7,CHRNA9,CHRNB1,CHRNB2,CHRNB4,CHRND,CHRNE,CHRNG
CLOMIFENE	G03GB02	https://www.ncbi.nlm.nih.gov/pccompound?term=CLOMIFENE	87	0.66208	0.99987	1	1	AKIP1,ANP32A,API5,ATF3,ATXN7,ATXN7L3B,BHLHE40,CCL14,CCL15,CCL15-CCL14,CCNE2,CCNG2,CD46,COPA,CXCL12,CYP19A1,DDIT3,DDIT4,DDX3X,DKK1,EBP,EGR1,EML4,ERLIN1,ESR1,FCF1,FSHB,GADD45A,GDF15,GNA13,GREB1,HIST1H2BJ,HIST1H4A,HIST1H4B,HIST1H4C,HIST1H4D,HIST1H4E,HIST1H4F,HIST1H4H,HIST1H4I,HIST1H4J,HIST1H4K,HIST1H4L,HIST4H4,HMOX1,IFIT1,IRF1,ITGB3,JUN,KCNH2,KLF6,KLHL24,LHB,LIF,LMAN1,LPIN1,LYST,MAFF,MAP4K2,MCL1,MCM4,MLLT3,MT1HL1,MX1,MYBL1,NFIL3,NUAK2,NXT2,OASL,PGR,PHLDA1,PIP5K1A,PMAIP1,PRKAR1A,PTGS1,SASH3,SLC7A11,SNTB1,SQSTM1,STX16,TAF15,THBS1,TMED2,TNFAIP3,TSN,UBE2N,VEGFA
VORICONAZOLE	J02AC03	https://www.ncbi.nlm.nih.gov/pccompound?term=VORICONAZOLE	2	0.66243	0.99987	1	1	CYP2B6,CYP51A1
IDOXURIDINE	D06BB01,J05AB02,S01AD01	https://www.ncbi.nlm.nih.gov/pccompound?term=IDOXURIDINE	23	0.6632	0.99987	1	1	ALOX5,AZGP1,CXCL6,DNAJB9,EPHB1,IL1RL1,IL24,JAG1,NCKAP1,NR4A2,NRG1,PRB1,PRB3,PTGER3,RGS4,SCT,SIX3,SLC2A10,SSX1,TDP1,TWF1,UTP18,VCAN
DOXERCALCIFEROL	H05BX03	https://www.ncbi.nlm.nih.gov/pccompound?term=DOXERCALCIFEROL	2	0.66379	0.99987	1	1	AR,VDR
SULTOPRIDE	N05AL02	https://www.ncbi.nlm.nih.gov/pccompound?term=SULTOPRIDE	3	0.66388	0.99987	1	1	DRD2,DRD3,PRL
LORATADINE	R06AX13	https://www.ncbi.nlm.nih.gov/pccompound?term=LORATADINE	31	0.66391	0.99987	1	1	ABCB11,ALOX5,AP1S1,AR,ASNS,CACNA1H,CASP3,CASP7,CYP2C19,CYP2C8,CYP2C9,CYP2D6,CYP3A4,DRD3,ESR1,FABP1,GDPD3,HPN,HRH1,INHBE,KCNH2,LSS,NFE2L2,NR0B2,NUPR1,PHOSPHO1,RARA,RPS6,SERPINA3,SLC6A15,TAGLN
PHENOXYBENZAMINE	C04AX02	https://www.ncbi.nlm.nih.gov/pccompound?term=PHENOXYBENZAMINE	386	0.66481	0.99987	1	1	ABCF2,ABHD4,ACKR3,ACTA2,ADD3,ADM,ADPRM,ADRA1A,ADRA2A,ADRA2B,AGAP1,AIM1,AKR1C1,AMIGO2,ANKRA2,APBB2,ARFGEF1,ARG2,ARHGAP11A,ARHGAP26,ARID5B,ASNS,ATF3,ATF4,ATF7IP2,ATG12,B3GNT2,BAMBI,BCAR3,BCL6,BCL7A,BEX4,BHLHE40,BHLHE41,BNC2,BRAP,BRINP3,BTG2,BTN2A1,C21orf91,CBX1,CCNA2,CCNF,CD55,CDC42EP3,CDCA4,CDKN1A,CDKN1C,CDKN2AIP,CEBPB,CEBPG,CENPF,CENPI,CGA,CHAC1,CHCHD7,CHRM3,CITED2,CLDN15,CLK1,CLU,CREM,CSGALNACT2,CSRP2,CSTF2T,CTH,CTSK,CXCL12,CXCL2,CYP1A1,DDIT3,DDIT4,DIDO1,DIEXF,DLX2,DNAJB1,DNAJB4,DNAJB6,DNAJB9,DNAJC3,DNMBP,DOCK4,DSE,DUSP1,DUSP10,DUSP4,E2F8,EGR1,EIF1,EIF2AK3,EIF2S2,EIF5,ENGASE,EPB41L4B,EPHA2,ERLIN1,ESPL1,ESR1,ETS2,F2RL1,FAM105A,FAM46A,FAS,FBXO28,FBXO5,FHOD3,FICD,FLRT3,FOS,FOSL1,FUT9,FZD4,FZD7,FZD8,G0S2,GABARAPL1,GABARAPL3,GADD45A,GADD45B,GATA6,GCLM,GDF15,GEM,GHR,GJA1,GLI3,GOLGB1,GPHN,GPR87,GRAMD1B,GRB10,GRHL2,GRPR,H1F0,H3F3A,H3F3B,HBEGF,HBP1,HDAC9,HEXIM1,HLA-E,HMOX1,HNRNPM,HOXA10,HOXB13,HSD17B7,HSPA13,HSPA1A,HSPA1B,HSPA2,HSPA4L,HSPA6,HSPB1,HSPB8,HSPBAP1,HSPH1,ID1,IER5,IFI16,IFIT1,IL1B,IL6ST,IL7R,INSIG1,IP6K2,IRS2,ITGA6,JARID2,JMJD6,JUN,JUND,KANK1,KAT6B,KCNAB1,KDM3A,KIAA0355,KIF2C,KIFC1,KLF4,KLHL21,KLHL24,LARP6,LGALS8,LGR4,LMNB1,LRIF1,LRRC1,LZTFL1,MAFF,MAFG,MAP1B,MAP1LC3B,MAT2A,MBD5,MCM10,MDM2,MEF2C,MEGF9,MEIS2,MEX3D,MGAT5,MICB,MIS12,MKL2,MMP16,MPHOSPH9,MPPED2,MSH6,MSL1,MSX1,MT1HL1,MTHFD2,MTHFD2L,N4BP2L2,NBEA,NET1,NFE2L2,NFIL3,NGDN,NKX3-1,NR1D2,NR2F2,NR3C2,NR4A2,NR4A3,NREP,NRP1,NUP88,NUP98,NUPR1,NXF1,OSER1,OSGIN1,P2RY2,PCK2,PELI1,PFDN4,PGF,PGM3,PHLDA1,PHLPP1,PIK3C2B,PIK3R1,PKIA,PLAGL1,PLAU,PLCL2,PMAIP1,POFUT2,POPDC3,PPAP2B,PPARG,PPM1H,PPP1R15A,PRDM2,PRKAB1,PRKCH,PRKRIP1,PRNP,PRPF4B,PRR15L,PSD3,PSMD11,PSRC1,PTHLH,PTK2,PUS3,RAB32,RBM12,RBM48,RFPL2,RGS2,RGS20,RIOK3,RIPK4,RNASEH1,RND1,RND3,RNF103,ROR1,RPL31,RSL1D1,RWDD2A,SAP18,SAT1,SEL1L,SEMA4C,SERPINB9,SERPINE2,SERPINH1,SESN1,SGMS1,SH3BGR,SHROOM2,SIKE1,SIPA1L1,SKP2,SLC19A2,SLC1A4,SLC22A1,SLC22A2,SLC22A3,SLC23A2,SLC25A12,SLC25A13,SLC30A1,SLC33A1,SLC3A2,SLC6A14,SLC7A11,SLC7A5,SLC9A2,SMIM7,SNAI2,SNAPC1,SON,SOWAHC,SOX9,SPRY1,SPRY4,SQSTM1,SRP19,SSBP2,STC2,STK17A,STYK1,SUOX,SYNCRIP,SYT1,TANC2,TASP1,TBC1D4,TBL1X,TCF7L2,TES,TGFBR2,THBS1,THSD1,TIAM1,TMEM223,TMEM47,TMEM97,TNFAIP3,TNFRSF10B,TNFRSF21,TOP2A,TRIB2,TRIB3,TRIM26,TSC22D3,TSPYL2,TUFT1,TXNL4B,TXNRD1,UBE2D1,UBTF,ULBP2,UNKL,UPP1,VANGL1,VAV3,VEGFA,VPS13B,WBP5,WDR7,WHSC1,XBP1,XPC,XPO7,YIPF5,YPEL5,ZBTB43,ZMYM5,ZNF10,ZNF140,ZNF165,ZNF211,ZNF23,ZNF263,ZNF264,ZNF329,ZNF365,ZNF419,ZNF432,ZNF473,ZRSR1
EOSIN	D08AX02	https://www.ncbi.nlm.nih.gov/pccompound?term=EOSIN	2	0.66499	0.99987	1	1	MEN1,PRMT1
CEFOTIAM	J01DC07	https://www.ncbi.nlm.nih.gov/pccompound?term=CEFOTIAM	119	0.66506	0.99987	1	1	ACAP2,AKT3,ANKRD12,ANP32A,APLP2,ARG2,ATM,ATP2C1,ATP6V0E1,ATP6V1A,ATP6V1C1,BCL2L1,CALR,CANX,CASP2,CCNE2,CFDP1,CLIC4,CLPTM1,COPE,COX5B,CTSZ,CUL4B,DDX3X,DHX29,DLG1,EBP,EEF1D,EEF1E1,EIF4B,EIF5A,EIF5B,ENO1,EPS15L1,ERAP1,EXOC5,FBXO11,FCF1,FGFR2,FKBP1A,GDI2,GGCX,GLUL,GRSF1,GSTM4,GUK1,HIRA,HMGA1,HSP90B1,IER3IP1,IGFBP4,IK,LRRC16A,MAGT1,MAPRE3,MARCKS,MCL1,MCM9,MET,MRPL52,MTMR1,NPEPPS,NPIPB11,NPIPB4,NUCKS1,PGK1,PHLDA1,PHTF2,PKM,PMCH,PREPL,PRKDC,PRPF4B,PRRC2C,PSEN1,PXN,RAB2A,RAB6A,RDX,RGS10,RHEB,RMND5B,RNF6,RPAIN,RPL14,RPL27A,RPL37A,RPL38,RPLP2,RPS10,RPS11,SCAMP1,SEC23A,SENP2,SEPT11,SKP2,SLC16A1,SLC16A3,SNRPE,SOS2,SPAG9,ST3GAL6,TAB2,TAF9B,TBL1X,TBL1XR1,TCF3,TFG,TLN1,TMCO6,TMED2,TRAM1,TRMT2B,TWF1,TXN,UBA6,UBE4B,VDAC3,YWHAE
TERGURIDE	G02CB06	https://www.ncbi.nlm.nih.gov/pccompound?term=TERGURIDE	30	0.66518	0.99987	1	1	ADRA1A,ADRA1B,ADRA1D,ADRA2A,ADRA2B,ADRA2C,ADRB1,ADRB2,APP,DCAF7,DRD1,DRD2,DRD3,DRD4,DRD5,HMOX1,HTR1A,HTR1B,HTR1D,HTR2A,HTR2B,HTR2C,MET,NPY1R,NPY2R,PDCD6,PEG10,PIP4K2A,PIP5K1A,PRL
LEVOBUNOLOL	S01ED03	https://www.ncbi.nlm.nih.gov/pccompound?term=LEVOBUNOLOL	7	0.66613	0.99987	1	1	ADRB1,ADRB2,ADRB3,APP,GRAMD1B,RPL37A,TAF15
DINOPROST	G02AD01	https://www.ncbi.nlm.nih.gov/pccompound?term=DINOPROST	99	0.66671	0.99987	1	1	ABCA1,AKAP13,ANXA2,AREG,ARL4C,ATM,AVPI1,AXL,CCL20,CD38,CD55,CD86,CDKN1C,CFLAR,CHN2,CHST12,CHST2,COL4A2,CREM,CSGALNACT1,CTH,CTSB,CTSK,CYTH1,DDAH2,DLX2,DNAH17,DOCK4,DUSP4,EPB41L3,FOS,FPR1,FTH1,GABARAPL1,GABARAPL3,GLUL,GPR183,GPRC5A,GRAMD1B,HMGB3,HOMER1,IL10RA,IL11,IL1RN,JOSD1,KYNU,LRRC37A3,MAP7,MICAL2,MX2,NR4A1,NR4A2,NR4A3,NT5E,NTHL1,OLR1,OSM,PADI4,PDE4B,PDE4D,PLEKHA2,PLEKHA5,PLSCR1,PPAP2A,PPP1R16B,PRDM13,PRKAG2,PRKAR1A,PTGDR,PTGER1,PTGER2,PTGER3,PTGER4,PTGES,PTGFR,PTP4A1,RAB31,RASAL1,S100P,SAMSN1,SAT1,SDC2,SEL1L3,SGK1,SH2D2A,SH3TC1,SIPA1L1,SKIL,SLC16A10,SLC16A3,SMOX,TFAP2A,TGFB2,THBS1,THEMIS2,TIMP1,TMEM194A,TPM4,WIPI1
TINZAPARIN	B01AB10	https://www.ncbi.nlm.nih.gov/pccompound?term=TINZAPARIN	46	0.66743	0.99987	1	1	APCS,BAX,BCL2,C3,C5,CASP3,CAT,CD40LG,CDKN1B,CR1,CRP,CXCL12,CXCR4,E2F1,EDN1,EGF,EGFR,F10,F2,FAS,FGF1,FGF4,FGFR2,FOS,HGF,HPSE,HRG,IL6,ITGAM,ITGAX,JUN,KRT18,MAPK1,MAPK3,MET,MMP1,MMP9,MYC,PDGFRA,PROC,RB1,SELL,SELP,SERPINC1,TNF,TP53
BIVALIRUDIN	B01AE06	https://www.ncbi.nlm.nih.gov/pccompound?term=BIVALIRUDIN	6	0.66793	0.99987	1	1	CRP,F2,F2R,F2RL3,MPO,SELP
CLOFAZIMINE	J04BA01	https://www.ncbi.nlm.nih.gov/pccompound?term=CLOFAZIMINE	23	0.66865	0.99987	1	1	ABCB1,ABCB11,ATXN7L3B,BCL2L1,CACNA1H,CBX1,CCNG2,CRELD1,DDIT3,DDIT4,DNAJB9,EYA2,HSP90AA1,HSPA5,KCNQ1,MAPT,MCL1,MITF,SDF2L1,SLC33A1,SLC7A11,YWHAG,ZNF165
OXYGEN	V03AN01	https://www.ncbi.nlm.nih.gov/pccompound?term=OXYGEN	438	0.66994	0.99987	1	1	ABCA1,ABCB1,ABI2,ACAA2,ACKR3,ACSS2,ADAMTS20,ADCY8,ADM,ADM2,AHR,AHRR,AKT1,ALDH3A1,ALDOA,ALDOC,ANG,ANGPT2,ANGPTL4,ANK2,ANKRD1,ANKRD37,AP3B2,APLN,APOL1,ARG2,ARHGDIA,ARHGEF4,ARNT,ARRDC3,ARRDC4,ATF3,ATF4,B3GALTL,BACE1,BAX,BHLHE40,BHLHE41,BIRC3,BIRC5,BNIP3,BNIP3L,BRCA1,CA12,CA9,CALCOCO2,CALD1,CASP3,CASP4,CASP9,CAT,CAV1,CBR1,CCDC126,CCDC80,CCKBR,CCL2,CCL20,CCNB1,CCND1,CCNG2,CD274,CD300A,CD36,CDH1,CDH13,CDK18,CDKN1A,CDKN1B,CDKN1C,CEBPD,CEP128,CEPT1,CGB,CKM,CLU,CNR1,COA7,COCH,COL18A1,COL1A1,COL1A2,COL3A1,CORO2A,CP,CPE,CPS1,CPT1A,CREBRF,CT45A5,CTNNB1,CTSB,CX3CR1,CXCL3,CXCR4,CYP1A1,CYP1A2,CYP2C9,CYP2E1,CYP3A4,CYP7A1,CYR61,DCC,DDC,DDIT3,DDIT4,DDX52,DNAH11,DNAH14,DNAJA1,DNMT1,DST,DUSP1,DUSP5,E2F3,EDEM3,EDN1,EDNRB,EFNA1,EGFR,EGLN1,EGLN3,EGR1,ELAVL2,ELL2,EML2,ENO1,ENPP2,ENTPD4,EPAS1,EPHA3,EPO,ERCC6L,EREG,ERICH1,ERO1L,ESR1,ETS1,F2R,FABP3,FABP4,FAM13A,FAM162A,FAM189A2,FAM45A,FASN,FBN2,FGF11,FGF21,FIGF,FLCN,FLRT3,FLT1,FOS,FRZB,FST,FZD4,GABRA2,GALNT3,GAPDH,GAST,GBE1,GDAP2,GDF15,GINS3,GJA1,GLB1L3,GNAS,GPI,GPR141,GPR182,GRK4,GSTA1,GSTM1,HAS2,HCAR3,HCCS,HCN1,HEY2,HIF1A,HILPDA,HIPK2,HIST1H2AJ,HK1,HK2,HMOX1,HOMEZ,HOXB9,HPGD,HRH2,HRSP12,HSPA1A,HSPA5,HSPB1,HTR2C,HTR7,ICAM1,ID2,IGF2,IGFBP1,IGFBP2,IGFBP3,IL10,IL11,IL12A,IL13RA2,IL1B,IL1RN,IL6,IL7,INHBA,INSIG2,ITGA3,JUN,KCNJ2,KCNJ3,KCTD11,KDM3A,KDM7A,KDR,KLF4,KLF6,KLF7,KLHL23,KRTAP19-1,KRTAP27-1,LAMP2,LCMT2,LDHA,LEFTY2,LEP,LGALS9B,LGR5,LIPE,LMLN,LOX,LPL,MAOA,MAPK8,MAPK9,MBNL2,MCHR1,MCM4,MCM5,MDK,MDM2,MED17,MIF,MKNK2,MME,MMP1,MMP13,MMP9,MOS,MPG,MSX2,MTOR,MYC,N6AMT2,NCOA5,NDRG1,NDRG2,NDUFA4L2,NDUFAF1,NETO2,NFKBIA,NIM1K,NIP7,NKAIN4,NMBR,NOG,NOL3,NOS3,NOX4,NPPB,NPTX1,NQO1,NR1I2,NR1I3,NRK,NRN1,NTS,NUCKS1,OR51I1,OR8I2,P4HA1,P4HA2,PAM,PAX6,PCDH10,PCDH11X,PCDHGA8,PCF11,PCK1,PDGFB,PDK1,PDK3,PFKFB3,PFKFB4,PFKP,PGK1,PGM1,PHLDA1,PIK3R1,PIM1,PKDCC,PLCG1,PLOD2,PLP1,POGLUT1,POLD3,POLR3B,PON1,POSTN,PPARG,PPARGC1A,PPFIA4,PPP1R15A,PPP1R3C,PRELID2,PRKAA2,PRKCD,PRKD1,PRNP,PRODH,PROM1,PRUNE2,PSMD12,PTEN,PTGES,PTGS2,PTPRB,PTX3,RAB17,RAB20,RAMP2,RBM12,RFC3,RHOA,RIMKLA,RLF,RNF145,RNFT1,ROBO2,RORA,RRAS,RSPO3,S100A1,SCD,SCNN1G,SERPINB2,SERPINE1,SERPINH1,SGPL1,SIRT1,SIX1,SLC11A2,SLC16A3,SLC2A1,SLC2A4,SLC6A8,SMIM14,SMPD1,SNAI1,SNAPC1,SOAT1,SOCS3,SOD2,SORL1,SP1,SPP1,SPRY2,SRC,SREBF1,SRSF3,SRSF6,SRSF7,STC1,STC2,STOX1,SULT2A1,SYCN,SYT4,TAGLN,TAS2R31,TBC1D2,TDO2,TFRC,TM4SF1,TMBIM4,TMEM109,TMEM2,TMEM45A,TNF,TNFRSF11B,TNRC6A,TOMM5,TOR1AIP2,TP53,TRIM34,TSHZ2,TST,TTC30A,TVP23B,TXN,TXNDC5,TYMP,TYRP1,UCP2,UGT1A1,UPP1,UPRT,USP15,USP28,VCL,VEGFA,VEGFB,VEGFC,VHL,VLDLR,VWA9,WDR54,WDR60,WT1,XDH,ZDBF2,ZFP41,ZMAT4,ZMPSTE24,ZNF140,ZNF160,ZNF224,ZNF32,ZNF415,ZNF45,ZNF566,ZNF607,ZNF660
BETHANECHOL	N07AB02	https://www.ncbi.nlm.nih.gov/pccompound?term=BETHANECHOL	7	0.6707	0.99987	1	1	APP,CHRM1,CHRM2,CHRM3,CHRM4,CHRM5,ZNF652
ABIRATERONE	L02BX03	https://www.ncbi.nlm.nih.gov/pccompound?term=ABIRATERONE	6	0.671	0.99987	1	1	AR,CYP11B1,CYP17A1,CYP21A2,SRD5A1,SRD5A3
ETOFENAMATE	M02AA06	https://www.ncbi.nlm.nih.gov/pccompound?term=ETOFENAMATE	17	0.67108	0.99987	1	1	ABCA1,ABCG1,ADORA3,APP,ATF3,CCL2,CYP1A2,CYP1B1,CYR61,EEF1E1,EGR1,FKBP5,HCAR3,ID2,LMNA,PTGS2,STC1
FLUPIRTINE	N02BG07	https://www.ncbi.nlm.nih.gov/pccompound?term=FLUPIRTINE	10	0.67109	0.99987	1	1	ABCB11,BCL2,CASP2,CBX1,HIF1A,KCNQ2,NFKB1,RGS4,TIA1,VDR
DULOXETINE	N06AX21	https://www.ncbi.nlm.nih.gov/pccompound?term=DULOXETINE	10	0.6716	0.99987	1	1	ADRA2A,CHRM1,CHRM2,CYP3A4,HTR2A,HTR2C,HTR6,NPY1R,SLC6A3,SLC6A4
OLODATEROL	R03AC19	https://www.ncbi.nlm.nih.gov/pccompound?term=OLODATEROL	3	0.67233	0.99987	1	1	ADRB2,EDN1,TGFB1
BENZYDAMINE	A01AD02,G02CC03,M01AX07,M02AA05,R02AX03	https://www.ncbi.nlm.nih.gov/pccompound?term=BENZYDAMINE	20	0.6728	0.99987	1	1	ATM,ATXN7L3B,BCLAF1,CFDP1,GNL3L,GTF2H3,HIPK2,IGF2R,INSIG1,JUN,KIAA0100,PTGS1,PTGS2,RNF125,SLC25A36,TWF1,WSB1,XRCC2,YLPM1,ZNF652
AZACITIDINE	L01BC07	https://www.ncbi.nlm.nih.gov/pccompound?term=AZACITIDINE	1181	0.67289	0.99987	1	1	AAR2,ABCC5,ABCD3,ABCE1,ABHD10,ABL1,ABT1,ACADVL,ACKR3,ACTA2,ACTR5,ACVR1B,ADAMTS1,ADCY9,ADIPOR2,ADM,ADNP,ADORA2B,ADRB2,AFTPH,AGA,AGAP1,AGGF1,AGPAT5,AHDC1,AHR,AK5,AKAP1,AKAP12,AKIP1,AKIRIN1,ALAD,ALDH3A2,ALG6,ALMS1,AMD1,AMMECR1,AMOTL2,ANKRD17,ANKRD49,ANKS1A,ANXA1,APOBEC3F,APOBEC3G,AR,AREG,ARF6,ARHGAP32,ARHGAP35,ARHGEF2,ARHGEF7,ARID1A,ARL14,ARL4C,ARMC7,ARMC8,ARPP19,ART1,ASAP1,ASB1,ASB13,ASB2,ASF1A,ASF1B,ASPM,ASXL2,ATAD2,ATAD5,ATF3,ATF7IP,ATMIN,ATP2A2,ATP2B1,ATP5C1,ATP6V0C,ATP6V1B2,ATXN7L3B,AURKB,AVPI1,B3GNT2,B4GALT5,BAG2,BAG3,BAK1,BAMBI,BAX,BCAT1,BCL2,BCL2L1,BCL2L13,BCL7A,BHLHE40,BICD1,BICD2,BLK,BLM,BMP2,BMP4,BMP7,BMPR1A,BMPR2,BNC2,BNIP1,BORA,BRCA2,BRF2,BRINP3,BRIP1,BUB1B,BYSL,C1orf106,C1orf56,C2CD2,C2orf42,C4orf19,C6orf120,C7orf25,C7orf49,C8orf44-SGK3,CA12,CALD1,CAMK2G,CAMSAP1,CANT1,CAPN7,CASD1,CASP10,CASP2,CASP3,CASP5,CASP6,CASP8,CBFA2T3,CBX6,CCDC51,CCL20,CCNA1,CCNA2,CCNB1,CCND1,CCNE1,CCNE2,CCNF,CCNG2,CCNL2,CD2BP2,CD55,CD58,CDC42BPA,CDC42EP4,CDC5L,CDC7,CDCA4,CDCA8,CDH1,CDK1,CDK2,CDK4,CDK7,CDK9,CDKN1A,CDKN1B,CDKN1C,CDKN2A,CDKN2B,CDKN2C,CDR2,CDS2,CDT1,CDYL,CEBPB,CELF1,CENPA,CENPO,CEP290,CEP350,CEP76,CERK,CFDP1,CHAC1,CHAF1A,CHGA,CHIT1,CHMP1B,CHPF2,CHST12,CHST15,CHST3,CIITA,CITED2,CKS2,CLDN1,CLDN10,CLDN6,CLDN8,CLDN9,CLDND1,CLK2,CLP1,CLU,CNNM2,CNOT8,COA7,COG2,COL14A1,COL1A1,COL4A3BP,COL5A2,COL6A3,COX10,COX20,COX6A2,CPE,CPLX1,CRCP,CREB1,CREBZF,CREM,CRK,CRKL,CROT,CSN1S1,CSNK2A1,CST3,CST4,CSTF1,CSTF2T,CTGF,CTH,CTNS,CUL1,CUL2,CUL3,CWC25,CXCL12,CXCL2,CXCL3,CYP19A1,CYP1A1,CYP1A2,CYP1B1,CYR61,CYTH1,DAB2,DAPK3,DBF4,DCAF16,DCAF17,DCN,DCUN1D4,DDIT3,DDIT4,DDX3X,DEGS1,DERL1,DES,DHRS2,DHX8,DHX9,DIDO1,DIO2,DIP2C,DLEU1,DLG1,DLG5,DLX2,DLX6,DNAJA1,DNAJB1,DNAJB4,DNAJB6,DNAJC16,DNAJC22,DNMBP,DNMT1,DNMT3A,DOCK10,DOLK,DPYD,DSCC1,DUSP1,DUSP10,DUSP4,DUSP6,DUSP7,DUSP8,DYRK2,E2F1,E2F5,E2F6,EDEM3,EDRF1,EED,EEF1A1,EFNA3,EFNA4,EFNA5,EGR1,EGR2,EIF2AK3,EIF4A1,EIF4E,EIF4E2,EIF4EBP2,EIF4ENIF1,ELF1,ENPP4,ENTPD1,ENTPD4,EPB41L4B,ERBB3,ERCC6L,ERLIN1,ESPL1,ESR1,ETS2,EXO1,EYA1,F2RL1,F8A1,F8A2,FADD,FADS2,FAF2,FAM102A,FAM129A,FAM13A,FAM172A,FAM178A,FAM3C,FAM46A,FAM57A,FAM69A,FAM86C1,FAM8A1,FASTKD5,FBLN1,FBXO28,FBXO3,FBXW11,FEN1,FGF7,FGFBP1,FICD,FILIP1L,FJX1,FLAD1,FLRT3,FLT3,FNBP4,FOSL1,FOXK2,FOXO1,FOXO3,FRAT2,FTSJ2,FUT4,FXR1,FYN,FZD2,FZD3,FZD4,FZD8,G3BP2,GABARAPL3,GABPB1,GABRB1,GADD45A,GADD45B,GATAD1,GBP2,GBX2,GCNT2,GDF15,GEM,GEMIN4,GEMIN6,GFOD1,GGA2,GGA3,GHR,GIGYF2,GINS1,GJA1,GJB3,GJC1,GK,GLI3,GMNN,GNE,GNPDA1,GORASP2,GPATCH8,GPHN,GPKOW,GPNMB,GPR137B,GPR37,GPR87,GRAMD1B,GTF2B,GTF3C2,GUK1,H1F0,H2AFX,HAS2,HBB,HBEGF,HBS1L,HDAC9,HDHD1,HDHD3,HES1,HGD,HGF,HHEX,HILPDA,HIST1H2AB,HIST1H2AC,HIST1H2AD,HIST1H2AE,HIST1H2AG,HIST1H2AH,HIST1H2AI,HIST1H2AK,HIST1H2AL,HIST1H2AM,HIST1H2BC,HIST1H2BE,HIST1H2BF,HIST1H2BG,HIST1H2BI,HIST1H3A,HIST1H3B,HIST1H3C,HIST1H3D,HIST1H3E,HIST1H3F,HIST1H3G,HIST1H3H,HIST1H3I,HIST1H3J,HIST1H4A,HIST1H4B,HIST1H4C,HIST1H4D,HIST1H4E,HIST1H4F,HIST1H4H,HIST1H4I,HIST1H4J,HIST1H4K,HIST1H4L,HIST4H4,HJURP,HLA-DRA,HMGA1,HMGA2,HMGCR,HMGCS1,HMGXB4,HNRNPA0,HNRNPA1,HNRNPD,HNRNPF,HOXA1,HOXA10,HOXA11,HOXA5,HOXA9,HOXB5,HOXC13,HOXC6,HPGD,HRK,HSPA1A,HSPA1B,HSPA2,HSPA6,HSPA8,HSPBAP1,HSPE1-MOB4,HTT,ID1,ID3,ID4,IDH1,IER2,IFIT1,IFIT5,IFNG,IFNGR1,IGFBP1,IGFBP4,IL11,IL12B,IL1RL1,IL24,IL6,IMP3,ING3,INHBB,INHBE,INPP5A,INSR,INTS9,IP6K1,IP6K2,IQCJ-SCHIP1,IQSEC1,IRF9,ISCA1,ISG20L2,ITGA2,ITGB1,ITGB2,ITPKB,JADE2,JAG2,JMJD6,JUN,JUND,KANK1,KANK2,KAT6A,KAT6B,KAT7,KAT8,KBTBD2,KBTBD4,KCNK1,KCTD2,KDM3A,KDM6A,KDM6B,KEAP1,KHNYN,KIAA0226,KIAA0232,KIAA0355,KIF11,KIF18A,KIF2A,KIF2C,KIFC1,KIR2DL3,KIR2DL4,KIR3DL1,KLF10,KLF2,KLF4,KLF5,KLF6,KLHDC10,KLHL18,KLHL20,KLK3,KNOP1,KRIT1,KRT19,KRT32,KRT34,KRT6A,KRT8,LAMB2,LARP4B,LDHB,LDLR,LEMD3,LGR4,LHX2,LIMD1,LIMS1,LITAF,LMNB1,LPAR1,LPAR2,LPCAT1,LRFN4,LRP8,LRRC49,LTB4R,LUC7L3,LYN,LYZ,MAD1L1,MAEA,MAFF,MAGEA3,MAGI1,MAP1A,MAP1S,MAP2K4,MAP2K5,MAP3K4,MAP3K7,MAP6D1,MAPK14,MAPK7,MAPT,MARCH6,MARCKS,MAT2A,MBD4,MCAM,MCL1,MCM10,MDC1,MDM1,MDM2,MECOM,MED13L,MED21,MED4,MED6,MED7,MEF2A,MEGF6,MEGF9,MEIS2,MEN1,METTL13,METTL21B,METTL3,MFAP1,MFAP2,MFSD5,MGAT1,MGAT2,MGMT,MICB,MID1,MIEF1,MINPP1,MIOS,MISP,MITF,MKI67,MKL2,MLLT10,MMP1,MMP9,MOB4,MOCS3,MOGS,MORC2,MORF4L2,MOV10L1,MPHOSPH8,MPPED2,MPRIP,MRPS11,MRPS12,MSANTD3-TMEFF1,MSH2,MSH6,MSL1,MSRB2,MSX2,MTF2,MTHFD2,MTPAP,MYB,MYC,MYLIP,NAB1,NABP1,NACC2,NCALD,NCK1,NCOA1,NCOA3,NDST2,NDUFAF4,NEDD9,NFATC1,NFATC2IP,NFATC3,NFE2L2,NFIB,NFIL3,NFX1,NFYA,NHP2L1,NIF3L1,NIPBL,NKX2-5,NLGN3,NMI,NOM1,NPAT,NPHP1,NPIPB11,NPIPB4,NR2F1,NR2F2,NR3C1,NR4A1,NR5A1,NR5A2,NREP,NRIP1,NRN1,NT5E,NTS,NUAK2,NUP50,NUP62,NXF1,NXT1,NXT2,OCLN,OGFRL1,OPN3,OR8B8,ORC1,OSER1,OSR2,OXR1,OXSM,OXTR,P2RY2,P2RY6,P4HB,PAEP,PAFAH1B1,PAGR1,PAK1,PANK3,PAPD7,PAQR4,PATZ1,PAX4,PAX6,PAXBP1,PBX1,PBX3,PCBP1,PCDH18,PCDHA1,PCDHA2,PCGF1,PCTP,PDCD6,PDGFA,PDK1,PDPK1,PDS5B,PEG10,PELO,PEX11A,PEX2,PFN1,PHACTR2,PHACTR4,PHF20,PHLDA1,PHLPP1,PI4K2A,PI4KB,PIAS1,PIAS4,PIGC,PIK3CA,PIP4K2A,PIP5K1A,PITPNC1,PJA1,PKD2L1,PKIA,PKM,PKNOX1,PLAGL2,PLAU,PLAUR,PLCB1,PLCL2,PLEKHA1,PLK1,PLK4,PLS3,PLXNA1,PMAIP1,PML,PMP22,PNISR,PNN,PNP,PNRC2,POGK,POLQ,POLR1C,POLR3B,POLR3F,POP1,POP7,POU2F1,PPAP2A,PPAP2B,PPARG,PPIF,PPP1R10,PPP1R26,PPP1R3D,PPP1R8,PPP2CA,PPP2R4,PRCC,PRDM10,PRKAB1,PRKCD,PRKD2,PRKD3,PRKX,PRL,PRLR,PRPF4,PRPF4B,PRR15L,PRR3,PRSS12,PRUNE,PSD3,PSEN1,PSG1,PSMA2,PSMD12,PSPC1,PSRC1,PTBP2,PTEN,PTGER4,PTGS2,PTHLH,PTK2,PTPN3,PTPRC,PTRH2,PUM1,PUM2,PURA,PUS1,RAB14,RAB1B,RAB27A,RAB5B,RACGAP1,RAD17,RANBP2,RARA,RARG,RASA1,RASA3,RBBP6,RBFOX2,RBM12,RBM23,RBM25,RBM47,RBM4B,RBM5,RBMS1,RCHY1,RCN1,REL,RELA,RET,RFC3,RFWD3,RGS16,RGS4,RHOB,RHOG,RIN1,RIPK2,RNF146,RNF24,RNF31,RNF38,RNF4,RNFT1,RNGTT,ROCK2,RORC,RPL10,RPL17,RPL17-C18orf32,RPL23,RPL37A,RPP14,RPP21,RPP25,RPSA,RRM2B,RUFY3,RUNX1,RWDD2A,RXRA,S100A14,S100A9,S100P,S100PBP,SALL2,SAMD4A,SAP130,SAR1A,SART3,SAT1,SCAMP4,SCHIP1,SCO2,SDCBP,SDHAF1,SEC14L1,SEC24B,SEL1L2,SEMA3A,SEMA6C,SENP3,SERTAD2,SETD5,SFPQ,SGK3,SGPP1,SH3BP4,SHROOM2,SIAH2,SIM2,SIRPB1,SKIV2L2,SKP2,SLBP,SLC11A2,SLC25A12,SLC25A16,SLC25A28,SLC25A36,SLC28A1,SLC29A2,SLC30A1,SLC35F6,SLC5A3,SLC5A5,SLC7A11,SLK,SMAD1,SMAD3,SMEK2,SMG8,SMIM8,SMUG1,SNAI2,SNN,SNX13,SNX4,SOCS5,SOGA1,SOS1,SOX13,SOX4,SOX9,SP1,SPATA2,SPEN,SPG7,SPOP,SPRED2,SPRY1,SPRY2,SPTLC2,SQLE,SRPX,SRSF4,SRSF7,SS18L2,SSBP2,SSFA2,SSX2IP,ST3GAL1,ST3GAL6,ST8SIA2,STC1,STC2,STK38,STX3,STX6,STYK1,SULF1,SULT1C2,SUOX,SUV39H1,SYNCRIP,SYNJ2,TAB2,TAF11,TAF1D,TAF4,TAF5,TAF6L,TANK,TBC1D12,TBC1D4,TBCCD1,TBK1,TBL1X,TBL1XR1,TBX2,TCEA1,TCF4,TCF7L2,TECPR2,TEFM,TERT,TFAP2C,TFE3,TGFB1,TGFB2,THAP11,THPO,THSD1,THUMPD1,TIMP1,TJP1,TLDC1,TLE1,TLE3,TLK2,TMCC1,TMED3,TMEFF1,TMEM115,TMEM135,TMEM165,TMEM168,TMEM177,TMEM186,TMEM223,TMEM243,TMEM70,TMPO,TNC,TNFAIP3,TNFRSF1B,TOB2,TOP2A,TOR1AIP1,TP53,TP53BP2,TP73,TPBG,TPM2,TPO,TPSG1,TPST2,TRAF4,TRAF5,TRH,TRIB1,TRIB2,TRIM13,TRIM26,TRIM27,TRIM32,TRIM52,TRIM8,TRMU,TROAP,TRPC1,TSC2,TSC22D1,TSC22D2,TSEN2,TSHR,TSPAN32,TTI2,TTK,TTLL4,TUBB,TUBD1,TUFT1,TXLNA,UBE2C,UBE2G1,UBE2I,UBE2L3,UBE2O,UBE4B,UBL3,UBXN7,UHMK1,UMPS,UNC119B,UNC50,UNKL,URGCP,USH2A,USHBP1,USP21,USP36,USP46,USPL1,VANGL1,VDR,VEGFA,VGLL4,VIM,VPS37B,VRK3,WAC,WDR37,WDR47,WDR6,WEE1,WIPF2,WNT5A,WRB,WT1,WTAP,WWTR1,XAF1,XBP1,XKR8,XYLT2,YIPF5,YRDC,YTHDF1,YWHAH,ZBED5,ZBTB10,ZBTB44,ZC3H3,ZC3H4,ZC3HAV1,ZCCHC14,ZCCHC2,ZCCHC24,ZCCHC8,ZFC3H1,ZFHX3,ZFHX4,ZFP36,ZFP36L1,ZFP36L2,ZFP64,ZFX,ZFYVE21,ZFYVE26,ZKSCAN1,ZKSCAN4,ZMAT3,ZMIZ1,ZMYM3,ZMYM5,ZMYND8,ZNF14,ZNF148,ZNF184,ZNF189,ZNF211,ZNF22,ZNF248,ZNF273,ZNF281,ZNF282,ZNF292,ZNF3,ZNF318,ZNF329,ZNF331,ZNF35,ZNF419,ZNF473,ZNF571,ZNF586,ZNF652,ZNF672,ZNF79,ZNF814,ZNF83,ZP3,ZSCAN9
ETORICOXIB	M01AH05	https://www.ncbi.nlm.nih.gov/pccompound?term=ETORICOXIB	8	0.67426	0.99987	1	1	ABCB11,CYP1A2,ICAM1,LMNA,MAPK14,PTGER2,PTGER4,PTGS2
TAZAROTENE	D05AX05	https://www.ncbi.nlm.nih.gov/pccompound?term=TAZAROTENE	12	0.67431	0.99987	1	1	BAX,BCL2,CASP3,CYP19A1,ESR1,MAPK1,MAPK3,RARA,RARB,RARG,SLC5A5,STS
FOTEMUSTINE	L01AD05	https://www.ncbi.nlm.nih.gov/pccompound?term=FOTEMUSTINE	4	0.67435	0.99987	1	1	FOS,JUN,TREX1,TXNRD1
CEFEPIME	J01DE01	https://www.ncbi.nlm.nih.gov/pccompound?term=CEFEPIME	64	0.6745	0.99987	1	1	ANKRD11,AP3D1,ATP6V1G2-DDX39B,ATRX,ATXN7L3B,BAX,BICD2,CCDC88A,CDC42BPA,CEP350,CEP57,CHD4,CTSZ,DCAF16,DCAF7,DDX17,DDX24,DDX39B,EIF4G1,GOLGA8A,GOLGA8B,GPATCH8,GTSE1,HIRA,HTATSF1,ILF3,IQGAP1,KIAA0100,KIF5B,KLF13,LYST,MAP4,MIS18BP1,MLEC,NPM3,NUSAP1,OTUD4,PHF3,PKP4,PLEKHA2,PPP1R10,PPP3R1,RBM25,RCC1,RSRC1,SART3,SCAF11,SETD2,SF1,SMARCC1,SMC3,SON,SPAG9,SRRM2,SZRD1,TAF15,TCEB3,TOP1,TRIM14,TTC3,UBE2W,UBXN4,WNK1,ZC3H11A
AMOXICILLIN	J01CA04	https://www.ncbi.nlm.nih.gov/pccompound?term=AMOXICILLIN	10	0.67452	0.99987	1	1	CXCL12,CYP11B2,CYP19A1,EGR3,GREB1,IFIT1,PCNX,POLH,RASGRP1,STC2
GAMOLENIC_ACID	D11AX02	https://www.ncbi.nlm.nih.gov/pccompound?term=GAMOLENIC_ACID	43	0.67534	0.99987	1	1	AKR1C1,APOH,AR,ASAH1,CASP3,CASP6,CCNA2,CCNE1,CDK1,CLDN5,CLTA,FTH1,GCLC,GRK5,HEXB,HIST1H2AC,HMOX1,JUNB,KYNU,MAPK3,MMP11,MYC,OCLN,PCNA,PDLIM1,PIP4K2A,PLIN2,POLH,POLK,PPARA,PPARD,PPARG,PTGR1,PTGS2,S100P,SKP2,SLC3A2,ST13,TFF3,TJP1,TNF,TXN,TXNRD1
LAMOTRIGINE	N03AX09	https://www.ncbi.nlm.nih.gov/pccompound?term=LAMOTRIGINE	17	0.67777	0.99987	1	1	ABCB1,CYP17A1,CYP19A1,CYP2A6,HSD3B2,KCNH2,SCN10A,SCN11A,SCN1A,SCN2A,SCN3A,SCN4A,SCN5A,SCN7A,SCN8A,SCN9A,UGT1A4
OLMESARTAN_MEDOXOMIL	C09CA08	https://www.ncbi.nlm.nih.gov/pccompound?term=OLMESARTAN_MEDOXOMIL	2	0.67824	0.99987	1	1	AGTR1,TDP1
NALTREXONE	N07BB04	https://www.ncbi.nlm.nih.gov/pccompound?term=NALTREXONE	9	0.67882	0.99987	1	1	ATM,FSHB,GINS4,LHB,NOS2,OPRD1,OPRK1,OPRM1,RNF125
PEMETREXED	L01BA04	https://www.ncbi.nlm.nih.gov/pccompound?term=PEMETREXED	14	0.6806	0.99987	1	1	ATIC,BCL2,CCND1,CDKN1A,DDIT3,DHFR,FAS,FOLR1,FOLR2,GART,SLC19A1,TNFRSF10B,TP53,TYMS
ATRACURIUM	M03AC04	https://www.ncbi.nlm.nih.gov/pccompound?term=ATRACURIUM	8	0.68075	0.99987	1	1	CHRNA1,CHRNA3,CHRNA4,CHRNA7,CHRNB1,CHRNB2,CHRNB4,CHRND
PIRENZEPINE	A02BX03	https://www.ncbi.nlm.nih.gov/pccompound?term=PIRENZEPINE	8	0.68101	0.99987	1	1	ADORA3,CD40,CHRM1,CHRM2,CHRM3,CHRM4,CHRM5,LMNA
FENOTEROL	G02CA03,R03AC04,R03CC04	https://www.ncbi.nlm.nih.gov/pccompound?term=FENOTEROL	148	0.68143	0.99987	1	1	ADD3,ADRB1,ADRB2,ADRB3,AGR2,AK2,AKAP12,ANXA1,ANXA2,APOBR,APP,AQP3,AREG,ARHGEF40,ARL4C,ATF5,ATM,AVPI1,AXL,BCL2A1,C5,CA2,CALHM2,CCND3,CCNE2,CCNG2,CD38,CD55,CD86,CHN2,CPD,CREM,CTGF,CTH,CTSB,CXCL2,CXCL3,CYR61,CYTH4,DCAF7,DFNB31,DUSP1,EDNRB,ELK3,EPAS1,EPO,FAM111A,FCGR2A,FGFBP1,FGL2,FJX1,FLOT1,FTH1,G0S2,GABARAPL1,GABARAPL3,GAS7,GBX2,GLS,GNL3L,GPR183,GPRC5A,GPRC5B,HBEGF,HPSE,HSPA1A,HSPA1B,ID2,IL10RA,IL11,IL1RL1,ISG20,KCTD12,KRCC1,KYNU,LPAR6,LPP,MAFB,MAP7,MAPK1,MAPK3,MCL1,METTL7A,MX2,PCDHGA1,PCDHGA10,PCDHGA11,PCDHGA12,PCDHGA2,PCDHGA3,PCDHGA4,PCDHGA5,PCDHGA6,PCDHGA7,PCDHGA8,PCDHGA9,PCDHGB1,PCDHGB2,PCDHGB3,PCDHGB4,PCDHGB6,PCDHGB7,PCDHGC3,PCDHGC4,PCDHGC5,PITPNC1,PLSCR1,PMP22,PTGES,PTHLH,PTP4A1,PTPRC,PTX3,RAB31,RAP2A,RASAL1,REN,RGS1,RGS2,S100P,SAR1A,SAT1,SDC2,SEC14L1,SEL1L3,SERPINB5,SERPIND1,SERPINE1,SIPA1L1,SLA,SLC39A14,SLC7A5,SMAD3,SMOX,SPTAN1,SSH1,STC1,STC2,TBL1X,TERT,TFPI2,TGFB2,TGM5,THBS1,TIMP1,TM4SF1,TRAF3IP3,YPEL5
PRAZIQUANTEL	P02BA01	https://www.ncbi.nlm.nih.gov/pccompound?term=PRAZIQUANTEL	4	0.6815	0.99987	1	1	BLM,CYP1B1,IL5,TP53
LORACARBEF	J01DC08	https://www.ncbi.nlm.nih.gov/pccompound?term=LORACARBEF	3	0.6818	0.99987	1	1	COPA,DHX9,MCL1
CICLESONIDE	R01AD13,R03BA08	https://www.ncbi.nlm.nih.gov/pccompound?term=CICLESONIDE	4	0.682	0.99987	1	1	ABCB1,AR,ESR1,NR3C1
FONDAPARINUX	B01AX05	https://www.ncbi.nlm.nih.gov/pccompound?term=FONDAPARINUX	2	0.68217	0.99987	1	1	F10,SERPINC1
CHLORPROTHIXENE	N05AF03	https://www.ncbi.nlm.nih.gov/pccompound?term=CHLORPROTHIXENE	189	0.68219	0.99987	1	1	ABCC10,ADK,AGTPBP1,AKIP1,ALMS1,AMIGO2,APP,ASNS,ATF3,BCL2L1,BHLHE40,C1orf116,CA12,CALB1,CALR,CANX,CCNE2,CCNG2,CCP110,CDC7,CDK2AP2,CDKN1A,CFDP1,CHRM1,CHRM2,CHRM3,CHRM4,CHRM5,CLIC4,CTH,CXCL2,CYP1B1,CYP51A1,CYR61,DDIT3,DDIT4,DDX58,DDX60,DIDO1,DLEU2L,DNAJB9,DRD1,DRD2,DRD3,DRD4,DRD5,DUSP1,DUSP5,EEF1D,EEF1E1,EGR1,ENGASE,EPS15L1,FKBP1A,FKTN,FOS,GADD45A,GADD45B,GAS2L1,GDF15,GK,GPRC5A,GRB10,GRSF1,H3F3A,HAUS3,HELLS,HIST1H2AD,HIST1H3A,HIST1H3B,HIST1H3C,HIST1H3D,HIST1H3E,HIST1H3F,HIST1H3G,HIST1H3H,HIST1H3I,HIST1H3J,HIST1H4A,HIST1H4B,HIST1H4C,HIST1H4D,HIST1H4E,HIST1H4F,HIST1H4H,HIST1H4I,HIST1H4J,HIST1H4K,HIST1H4L,HIST4H4,HMGCS1,HOXA10,HRH1,HRH3,HSPA5,HSPA6,HTR1A,HTR2A,HTR2C,HTR3A,HTR6,HTR7,HYOU1,ID2,IER2,IFIT1,IFIT2,IL1B,IL1RL1,INSIG1,IRF1,IRF9,IRS1,ITPR1,JUN,KCNH2,KLF10,KLF2,KLF6,KLHL24,LARS2,LETM1,LPIN1,LRRD1,MAFF,MAP2K6,MDM1,MET,MX1,NBEA,NFATC2IP,NFIL3,NPEPPS,NR4A1,NUAK2,NUBPL,NUCKS1,NUPL2,NUPR1,OASL,OPA1,PDCD4,PDCD6,PDIA4,PER2,PHLDA1,PIAS1,PLAUR,PLOD2,PMAIP1,PPAP2B,PPP1R15A,PSEN1,PSMD11,PTP4A1,QKI,RABGGTB,RARA,RCC1,RGS4,RNASEH2B,RND1,RPL14,S100P,S100PBP,SAT1,SEC23A,SEL1L,SERPINE1,SLC16A1,SLC7A11,SMARCA2,SNAP23,SP140L,SPAG9,SQSTM1,SSX2IP,TCF3,TGFB2,TMED2,TMEM168,TNFAIP3,VEGFA,WDR43,WIPI1,YWHAE,ZC3HAV1,ZFP36,ZNF184
AMBROXOL	R05CB06	https://www.ncbi.nlm.nih.gov/pccompound?term=AMBROXOL	710	0.68277	0.99987	1	1	ABCC10,ABCF2,ACADVL,ACAP2,ACP1,ACTB,ACTG1,ACTN1,ACTR1A,ACTR5,ADAM15,ADAT1,AGA,AK1,AK2,AKAP8L,AKIP1,AKT1,AKT3,ALDH6A1,ALMS1,ANAPC5,ANKRA2,ANKRD12,AP1S1,AP2M1,AP2S1,APLP2,APRT,ARAF,ARF1,ARF3,ARID1A,ARIH2,ARL6IP4,ARMC8,ARPC1A,ASF1B,ASNA1,ATF2,ATG7,ATIC,ATM,ATP2C1,ATP5S,ATP6AP1,ATP6V0C,ATP6V0D1,ATP6V0E1,ATP6V1A,ATP6V1F,ATP6V1G2-DDX39B,ATP9B,B2M,B3GAT3,BAG1,BANF1,BCAP31,BCL2L1,BHLHE40,BIRC5,BNIP1,BRD2,BRMS1,BSCL2,BSG,BTG1,C12orf10,C14orf1,C20orf27,C7orf49,C9orf16,CALCOCO2,CALM1,CALR,CALU,CAMK2G,CAPZB,CARHSP1,CASP2,CAT,CCDC22,CCDC85B,CCNE2,CCNT2,CCPG1,CCT2,CD59,CD9,CDC25B,CDC27,CDC37,CDC5L,CDK16,CDK2,CDK2AP2,CDK4,CDK5RAP3,CDKN1B,CDKN1C,CENPI,CEP76,CHMP1B,CHRM3,CHURC1-FNTB,CIZ1,CLGN,CLINT1,CLPP,CLPTM1,CLTA,CLTB,CLU,CNPY2,COA1,COL6A1,COL6A2,COMMD10,COMMD4,COMMD9,COPA,COPE,COPS6,COPS7A,COX11,COX5B,COX6B1,COX8A,CSNK2A1,CST3,CSTB,CSTF1,CTBP1,CTBS,CTSA,CTTN,CUL2,CXADR,CYB561D2,CYB5B,CYHR1,CYR61,DBI,DCAF16,DCTN1,DCXR,DDA1,DDAH2,DDOST,DDT,DDX17,DDX39B,DDX3X,DDX56,DHPS,DHRS2,DHRS7B,DHX9,DIEXF,DIMT1,DNAJC12,DNASE2,DPH1,DRAP1,DSC2,DYNLRB1,EBP,EEF1A2,EEF1D,EEF1E1,EFCAB14,EIF2S3,EIF3B,EIF4A1,EIF4B,EIF4G1,EIF5A,EIF5B,EIF6,ELOVL1,EMP3,ENO1,EPHX1,EPS15L1,ERAP1,ERI3,ESD,ETNK1,EXOC5,EXOSC2,EZR,FARSA,FBXO11,FCF1,FEN1,FGF13,FGFR2,FH,FKBP1A,FKBP4,FLNA,FLOT1,FNTB,FOSL1,FTH1,FTL,FTSJ1,FUS,G6PC3,GADD45GIP1,GALNT2,GANAB,GAPDH,GCFC2,GCHFR,GDAP1,GDE1,GDI2,GEMIN2,GGCX,GINS4,GK,GLE1,GLRX3,GLUL,GMPR2,GNB2,GNB2L1,GNL3L,GNS,GPI,GPR137B,GPS1,GPX1,GPX4,GRN,GRSF1,GSTM4,GSTP1,GTF2H4,GUK1,GYS1,H2AFX,H3F3A,H3F3B,HADHA,HAUS7,HES1,HGS,HIST1H4A,HIST1H4B,HIST1H4C,HIST1H4D,HIST1H4E,HIST1H4F,HIST1H4H,HIST1H4I,HIST1H4J,HIST1H4K,HIST1H4L,HIST4H4,HLA-B,HLA-E,HLA-G,HMG20B,HMGA1,HMGCR,HN1,HNRNPC,HNRNPD,HNRNPUL2-BSCL2,HOXA1,HPCAL1,HS3ST3A1,HSP90AB1,HSP90B1,HSPA1A,HSPA1B,HSPA8,HSPB1,HUS1,HYPK,ID1,ID2,IDH3B,IDH3G,IDS,IER3IP1,IFITM2,IFITM3,IFT27,IGFBP4,IGFBP6,IK,ILF2,IMP3,IMP4,INSIG1,ISCA1,ITPR2,KCNAB1,KDELR1,KDELR3,KDM6A,KIAA1551,KLC1,KLHDC3,KRT19,KRT7,KRT8,LAMP1,LAMTOR2,LDLR,LRBA,LRRC16A,LSM2,LSM4,LSM7,LY6E,MACF1,MAGOH,MAGT1,MANSC1,MAP2K2,MAP3K7,MAPK1,MARCKS,MARS,MAT2A,MBTPS2,MCL1,MCM3,MCM4,MCM7,MCM9,MCOLN1,MCRS1,MDK,MDM1,MED6,MED8,MET,METTL13,METTL7A,MFN2,MFSD5,MGAT4B,MGST3,MIF,MKI67,MMP1,MPDU1,MPV17,MPZL1,MRPL11,MRPL23,MRPL34,MRPL52,MRPS11,MRPS12,MRPS14,MRPS15,MRPS16,MRPS18B,MSANTD3-TMEFF1,MSRB2,MT1HL1,MTAP,MTMR1,MYOF,NAA35,NABP2,NAPA,NASP,NCKAP1,NDUFA1,NDUFA10,NDUFA13,NDUFB11,NDUFB7,NDUFB8,NDUFS3,NDUFS7,NDUFS8,NDUFV1,NEDD8,NELFCD,NFIB,NFYC,NGDN,NIPSNAP1,NMT2,NONO,NOP10,NOP16,NOSIP,NPC2,NPEPPS,NQO1,NRBP1,NT5DC2,NUCB1,NUCKS1,NUDC,NUDT2,NUP62,OAZ1,OAZ2,OAZ3,OGDH,OS9,OTUB1,OVCA2,OXA1L,P2RX4,PAPOLA,PARP2,PARVB,PAWR,PBXIP1,PCSK1N,PDCD5,PDGFA,PDLIM5,PDXK,PDZD8,PEBP1,PEF1,PEG10,PEX7,PFDN5,PFN1,PGD,PGK1,PGRMC1,PHB,PHLDA1,PI3,PI4K2A,PICALM,PIH1D1,PKM,PLA2G4A,PLAGL1,PLAU,PLAUR,PLK1,PLP2,PMCH,PMVK,PNPLA6,POLD2,POLR1C,POLR2E,POLR2F,POLR2I,POLR2J,POLR2J2,POLR2L,POLR3K,PPAP2A,PPARG,PPIE,PPIF,PPM1B,PPM1G,PPP1CA,PPP2R1A,PPP2R1B,PPP2R5D,PQBP1,PRKCSH,PRKD1,PRKDC,PRMT1,PRMT5,PRPF4,PRPF6,PRRC2C,PRSS3,PSAP,PSEN1,PSENEN,PSMA1,PSMB3,PSMB5,PSMB6,PSMC3,PSMD13,PSMD3,PSMD8,PSME2,PSME3,PTBP1,PTGER4,PTHLH,PTMS,PVRL3,PXN,QTRT1,RAB2A,RAC2,RAD23A,RAD51AP1,RANGAP1,RAP1GAP2,RBBP4,RBFOX2,RBM23,RBM5,RBX1,RC3H2,RER1,RFC5,RGL1,RHEB,RHOC,RNASEH2A,RNF114,RPA1,RPL10,RPL11,RPL13,RPL13A,RPL14,RPL18,RPL27A,RPL29,RPL37A,RPL38,RPLP2,RPP14,RPS10,RPS11,RPS6,RPS7,RPS9,RRM1,RRP9,S100A11,S100A13,S100A4,S100A6,SAE1,SAP30,SAT1,SCNM1,SEC23A,SEC24A,SEC24C,SEL1L,SENP2,SEPW1,SERF2,SERPINB6,SERPIND1,SERPINH1,SF3B5,SFN,SH3BGRL3,SH3BP2,SHC1,SHMT2,SIVA1,SKI,SKP2,SLC16A3,SLC25A11,SLC27A2,SLC29A1,SLC3A1,SLIRP,SLPI,SMAD3,SMARCA2,SMARCA4,SMTN,SNAP23,SNRNP40,SNRPC,SNRPE,SNRPN,SNURF,SNW1,SNX1,SNX16,SNX17,SOD1,SOD2,SPAG16,SPATS2L,SPINT1,SPOP,SPTAN1,SRC,SRD5A1,SRGN,SRSF1,SS18,SSR2,STC1,STIP1,STYK1,SUMO2,SUMO3,SYNGR2,TACC2,TAF12,TAF9B,TAGLN2,TANK,TAX1BP1,TBCB,TBL1X,TBRG4,TCF3,TCF4,TECR,TFG,TFPI,TFPI2,TM2D1,TM9SF4,TMBIM6,TMCC1,TMCO6,TMED2,TMED7,TMED7-TICAM2,TMEFF1,TMEM109,TMEM11,TMEM147,TMEM183A,TMEM194A,TMEM222,TMEM230,TMF1,TMX1,TMX2,TOMM34,TPD52L2,TPM1,TPX2,TRAM1,TRAPPC2L,TRAPPC3,TREX2,TRIM28,TRIM9,TRMT1,TRMT1L,TRRAP,TSN,TSPAN1,TSPAN4,TSPO,TSR1,TUBB,TUBB3,TUBB4B,TUSC2,TXN,TXN2,UBA1,UBAP2L,UBE2C,UBE2G2,UBE2I,UBE2L3,UBE2M,UBE2N,UBE3B,UBE4B,UBTF,UHRF1BP1L,UQCR10,UQCRC1,UQCRC2,UQCRFS1,UROD,USP10,USP21,UXT,VDAC3,VKORC1,WBP11,WDR74,WHSC1,WIPI1,XK,XPNPEP1,XPO7,YBX1,YIPF4,YIPF5,YKT6,YWHAE,YWHAZ,ZFPL1,ZMYM2,ZNF107,ZNF112,ZNF184,ZNF432,ZNF593,ZNF623,ZNF814,ZNHIT1,ZYX
