## Supplementary Tables for "Genome-wide association studies of binge-eating behaviour and anorexia nervosa yield insights into the unique and shared biology of eating disorder phenotypes" (part 50 of 51)

### Sheet: 20 MAGMA Drugs (continued)
Supplementary Table 20: Gene-set enrichment of signal from BE-BROAD, BE-NARROW, AN, AN-R, and AN-BP in known targets of drugs Column descriptors: Name = Drug name ATC code = World Health Organisation Anatomical Therapeutic Chemical classification of drug Link = Web link to further information on drug # Genes = Number of genes (with gene-wise association statistics) in the target set Comp p = P value from competitive gene set test q (BH) = Benjamini-Hochberg false discovery rate q-value q (BY) = Benjamini-Yekutieli false discovery rate q-value p (BF) = Bonferroni-corrected p-value Genes = List of genes (with gene-wise association statistics) in the target set * = Gene lists for valproic acid and copper sulfate are provided in additional rows at the bottom of the table
GLIBENCLAMIDE	A10BB01	https://www.ncbi.nlm.nih.gov/pccompound?term=GLIBENCLAMIDE	1557	0.22543	0.786221	1	1	AAK1,AATF,ABCB1,ABCB11,ABCB6,ABCC1,ABCC8,ABCC9,ABHD17A,ACP1,ACSL3,ACTB,ACTG1,ACTN1,ACTR6,ADAM22,ADAMTS13,ADAR,ADD1,ADD3,ADIPOR2,ADK,ADNP,ADNP2,ADRA2C,ADRM1,AGA,AGAP2,AGPAT5,AHCY,AHCYL1,AHSA1,AIDA,AIM1,AK2,AKAP11,AKAP2,AKAP9,AKIP1,AKR7A2,ALAS1,ALCAM,ALDOB,ALG5,ALG6,ALMS1,ALOX5,ALPP,ALPPL2,ALS2CL,AMMECR1,ANAPC5,ANGPTL4,ANK1,ANKHD1,ANKHD1-EIF4EBP3,ANKLE2,ANKMY2,ANKRD17,ANXA1,ANXA4,AP2B1,AP3B1,APBB2,API5,APLP2,APOBEC3F,APP,ARF1,ARF4,ARFGEF2,ARHGAP19,ARHGEF7,ARIH1,ARL6IP4,ARL6IP5,ARMCX5,ARPC4,ARTN,ASNA1,ASNS,ASNSD1,ASTN2,ASUN,ATAD2,ATG5,ATG7,ATHL1,ATM,ATMIN,ATP13A2,ATP5C1,ATP5O,ATP6AP2,ATP6V0D1,ATP6V0E1,ATP6V1G2-DDX39B,ATR,ATRAID,ATXN2,AURKA,AVPR2,AZIN1,AZU1,B3GNTL1,BABAM1,BAG1,BAG2,BAG5,BAHD1,BAIAP2,BANF1,BARX2,BCL2L1,BCLAF1,BECN1,BICD2,BID,BIRC7,BLCAP,BMI1,BMS1,BNIP3L,BORA,BPTF,BRAP,BRD2,BRD4,BRD7,BSDC1,BSG,BST2,BTF3,BTG1,BTK,BUB1,BUB3,C10orf2,C11orf24,C12orf29,C14orf1,C17orf59,C18orf8,C19orf60,C1orf112,C21orf2,C4BPB,C5orf15,C6orf62,C7orf43,C7orf55-LUC7L2,C8orf33,C9orf114,C9orf156,C9orf16,CA2,CAB39,CACNA1A,CACNG5,CAD,CALD1,CAMK1,CAND1,CANX,CAPNS1,CAPRIN1,CARD8,CASC3,CASP1,CAT,CBFB,CC2D1A,CCDC28A,CCDC47,CCDC64,CCKBR,CCL27,CCNA1,CCNB1,CCNB1IP1,CCNE2,CCNG2,CCNH,CCT7,CD14,CD164,CD180,CD1C,CD33,CD47,CD6,CD7,CD79B,CDC20,CDC37,CDC42SE1,CDC5L,CDC6,CDCA8,CDK1,CDK13,CDK18,CDK19,CDK5R2,CDK7,CDKN3,CEBPG,CELF1,CELF2,CEMP1,CENPQ,CENPU,CEP192,CEP55,CEP57,CEP63,CEP76,CERK,CERS2,CERS6,CFB,CFTR,CGB,CGB5,CGB7,CGB8,CHCHD2,CHD7,CHFR,CHI3L1,CHMP2A,CHTOP,CIR1,CITED2,CKLF,CKLF-CMTM1,CKS1B,CLDND1,CLEC1A,CLIC1,CLIC4,CLK1,CLK2,CLNS1A,CLPP,CNIH4,CNOT4,CNOT8,CNPY2,CNTRL,COCH,COG2,COG4,COG5,COL6A1,COMMD3-BMI1,COMT,COPA,COPE,COPS2,COPS3,COPS5,COPS6,COQ10B,COQ2,CORO1A,CORT,COTL1,COX11,COX20,COX5B,COX7C,CPD,CPM,CPT2,CRYBB2,CRYZ,CRYZL1,CSE1L,CSF1,CSF3R,CSGALNACT2,CSNK1A1,CSNK1D,CST7,CTAG2,CTBS,CTDP1,CTGF,CTNNAL1,CTPS1,CTR9,CUEDC2,CUL1,CUL3,CUL4A,CXCL1,CXCR4,CXorf36,CXorf40A,CXorf40B,CXXC1,CYP1A1,CYP1B1,CYP2C9,CYP2D6,CYP51A1,CYSLTR2,DAD1,DAPK2,DBI,DCK,DCPS,DCTD,DCTN5,DCUN1D2,DCUN1D4,DDOST,DDT,DDX17,DDX18,DDX23,DDX39A,DDX39B,DDX3X,DDX41,DDX47,DECR1,DERA,DESI2,DHRS7,DHX15,DHX30,DHX8,DIAPH2,DIMT1,DKC1,DLD,DLGAP5,DMTF1,DNAAF2,DNAH7,DNAJA1,DNAJC16,DNAJC4,DNAJC8,DNPEP,DNPH1,DOHH,DOLPP1,DPAGT1,DPF2,DPP8,DPY19L4,DPY30,DPYSL2,DR1,DRD2,DROSHA,DSPP,DSTN,DTL,DTX2,DTYMK,DUSP3,DUSP7,DUT,DYNC1H1,DYNC1I2,DYNLL1,DYNLRB1,DYRK1A,DYRK2,EAF2,EBP,EDEM3,EDF1,EDNRA,EED,EEF1D,EEF1E1,EFCAB14,EFR3A,EID1,EIF1AX,EIF2AK1,EIF2AK3,EIF2B5,EIF2S1,EIF2S3,EIF3B,EIF3D,EIF3H,EIF3K,EIF4A1,EIF4E2,EIF4G3,EIF5,EIF5A,EIF5B,ELANE,ELAVL1,ELF1,ELK1,ELOVL1,EMC3,EMC7,EMP3,ENDOG,ENOSF1,ENTPD4,EPB41L3,EPN2,EPRS,ERGIC2,ERLIN1,ESPL1,ESR1,ESYT1,ETF1,EVI2A,EVI2B,EXD2,EXOSC10,EZR,F11,FABP4,FADS1,FAH,FAM13B,FAM179B,FAM208B,FAM214B,FAM46A,FAM60A,FAM96B,FANCI,FAR2,FARS2,FARSA,FASTKD2,FBXL12,FBXL2,FBXO11,FBXO7,FBXO9,FDFT1,FDX1,FEN1,FEZ2,FGF17,FIS1,FKBP1A,FLT3LG,FMR1,FNBP4,FNDC3B,FOCAD,FOXN3,FRAS1,FRYL,FTH1,FUCA1,FUT7,FXR1,GABARAP,GABARAPL2,GAD1,GAL,GALNT1,GAMT,GANAB,GAPDH,GARS,GATC,GBX2,GCA,GDI2,GGH,GGT1,GGTLC2,GHRH,GIT1,GJA9,GJB1,GLG1,GLMN,GLP1R,GLTSCR1,GLUD2,GLUL,GNAS,GNB1,GNB5,GNL1,GNL3L,GNRHR,GNS,GOLGA8A,GORASP2,GOSR1,GP1BB,GPC1,GPI,GPN2,GPX1,GPX3,GPX4,GRAP2,GRB2,GRK6,GRN,GRPEL1,GRSF1,GSE1,GSN,GSTA3,GSTP1,GTF2A1,GTF2B,GTF2H1,GTF2H5,GTF3C3,GTPBP1,GYG1,H1FX,H2AFV,H2AFY,HADHA,HAMP,HARS2,HAUS4,HAX1,HCCS,HDAC4,HDDC2,HDHD1,HDLBP,HEATR1,HELZ,HEXB,HEY1,HGF,HHEX,HIF3A,HIGD2A,HIRA,HIST1H1A,HIST1H2BD,HJURP,HLA-DPA1,HMG20B,HMGB1,HMGCR,HMGCS1,HMGXB4,HMHA1,HMMR,HNF4A,HNRNPA0,HNRNPA3,HNRNPC,HNRNPH2,HNRNPM,HNRNPR,HNRNPU,HOXC4,HPRT1,HRH3,HS1BP3,HSBP1,HSD17B4,HSP90B1,HSPA9,HSPE1-MOB4,HSPH1,IARS2,IBSP,ICMT,IDE,IDH2,IDH3B,IDI1,IFI6,IFNGR1,IFT140,IGF2BP3,IGF2R,IGFBP5,IHH,IK,IKZF1,IL6R,ILKAP,IMP3,IMP4,IMPACT,INADL,ING2,INPP5B,INS,INSIG1,INSL3,INSL5,INSR,INTS1,INTS3,INTS6,IPO5,IQGAP1,IQSEC1,IRS2,ISCA1,ITGA2B,ITGA4,ITGB2,ITGB3BP,ITM2A,JAK1,JMJD1C,KAZN,KBTBD11,KCNF1,KCNH2,KCNJ11,KCNJ5,KCNJ8,KCNK10,KCNQ1,KCNQ3,KCTD17,KDELR2,KDM1A,KDM3A,KIAA0100,KIAA0368,KIAA0391,KIAA1033,KIF11,KIF15,KIF1C,KIF2A,KIF2C,KIF4A,KIR2DL1,KIR2DL3,KIR2DL4,KIR3DL3,KLF4,KLHDC10,KLHDC2,KLHDC8A,KLHL7,KLK2,KMT2D,KNTC1,KPNA4,KPNB1,KRAS,KRIT1,KRR1,KRT15,LAIR2,LAMA2,LAMA4,LAMTOR3,LARP7,LARS2,LCP1,LDB3,LDLRAD4,LEPROTL1,LGALS8,LILRA4,LILRA6,LILRB3,LITAF,LLGL1,LMCD1,LMO4,LMX1B,LONP2,LPGAT1,LPIN1,LPL,LRIF1,LRMP,LRP8,LRPPRC,LRRC47,LRRD1,LRRFIP1,LSM12,LSM14A,LSM2,LSM3,LSM4,LSM5,LSM7,LST1,LTA4H,LTBP4,LUC7L2,LUC7L3,LYN,LYRM2,LYRM4,LYST,MACF1,MAD2L1BP,MAF,MAFF,MAG,MALT1,MAN2A1,MAP1A,MAP3K10,MAP3K4,MAP3K7,MAP7D1,MAPK14,MAPK8IP3,MAPRE1,MAPRE3,MARC2,MARK3,MARK4,MAT1A,MBD2,MBD4,MBP,MCFD2,MCM2,MCM3,MCM3AP,MCM5,MCM7,MCTS1,MCUR1,MDC1,MDN1,ME2,MED21,MED24,MED28,MED6,MEF2A,MEIS2,MEMO1,MEP1B,METAP2,METTL3,MFF,MFNG,MGEA5,MGRN1,MICAL2,MIEF1,MIF,MIIP,MINA,MKI67,MKKS,MKL1,MKRN1,MLH1,MMP16,MOAP1,MOB1A,MOB4,MON2,MORN1,MPHOSPH8,MPO,MRFAP1L1,MRPL11,MRPL13,MRPL15,MRPL17,MRPL22,MRPL23,MRPL34,MRPL4,MRPL42,MRPS12,MRPS14,MRPS17,MRPS18B,MRPS2,MRPS28,MRPS30,MRPS31,MRPS35,MRTO4,MSH6,MSI1,MTDH,MTF2,MTPAP,MTX2,MUC5AC,MUC8,MUM1,MYCBP,MYCBP2,MYH14,MYH9,MYL1,MYL5,MYL6B,MYOF,N4BP2L2,NAA15,NAA35,NAB1,NACC2,NAPA,NARS2,NAV3,NBAS,NBL1,NCAN,NCBP2,NCF4,NDC1,NDRG1,NDUFA1,NDUFA10,NDUFA13,NDUFA6,NDUFA8,NDUFB7,NDUFS1,NDUFS2,NDUFS3,NDUFS6,NDUFS8,NEFH,NEK4,NFATC1,NFATC3,NFE2L3,NFIL3,NGLY1,NIPBL,NIT2,NKTR,NME4,NMT1,NNT,NOC3L,NOLC1,NOMO1,NOMO2,NOMO3,NOP16,NPEPPS,NPIPB11,NPIPB3,NPIPB4,NPPB,NPY2R,NQO2,NR3C1,NREP,NRG1,NRIP3,NRN1,NSL1,NT5DC2,NUDC,NUDT1,NUDT4,NUP107,NUP155,NUP205,NUP210,NUP37,NUP50,NUP85,NUP88,NUP98,NUPR1,NUSAP1,NUTF2,NXF3,OAT,ODC1,OR10H1,ORC1,ORC4,ORC5,ORM1,ORM2,OSBPL8,OSTF1,OTUB1,OXCT1,OXR1,OXSM,P2RX4,P2RX5-TAX1BP3,P4HB,PA2G4,PAK2,PALB2,PALM2-AKAP2,PAM,PANK3,PAPSS1,PARL,PARP8,PARVB,PBK,PCBP1,PCCB,PCDH1,PCGF1,PCM1,PCNX,PCP4,PDCD11,PDCD6,PDCL3,PDE6D,PDGFC,PDGFRA,PDHA1,PDIA3,PDIA6,PDLIM4,PDSS1,PDX1,PDXK,PEAK1,PEBP1,PELP1,PEX2,PFDN1,PFDN5,PFN1,PGD,PGLS,PGRMC1,PHB,PHKB,PHLDA1,PHLDA2,PIK3C3,PIK3CB,PIPOX,PJA2,PKP4,PLCB1,PLCL2,PLD2,PLIN2,PLK2,PLK3,PLXNA1,PLXNB2,PNO1,POFUT1,POLA1,POLE3,POLR2B,POLR2E,POLR2I,POLR2J,POLR3E,POLR3K,POP7,POU3F4,PPA2,PPIB,PPID,PPIF,PPIG,PPIH,PPP1R12A,PPP1R14B,PPP1R7,PPP2R3C,PPP2R5C,PPP2R5E,PPP3CA,PPP4C,PPP6C,PQBP1,PRB1,PRB3,PRB4,PRC1,PRDM14,PRDX1,PRDX2,PRDX3,PREB,PRH1,PRH2,PRIM1,PRKAR1A,PRKCD,PRKCI,PRKDC,PRMT3,PROSC,PRPF4,PRPF40A,PRPF8,PRPS1,PRRC2C,PRTN3,PSAP,PSEN2,PSIP1,PSMA5,PSMA6,PSMA7,PSMB10,PSMB4,PSMB7,PSMB8,PSMC2,PSMC3,PSMD11,PSMD12,PSMD13,PSMD14,PSMD4,PSMD6,PSMD9,PSME3,PSME4,PSPC1,PSRC1,PTBP1,PTCRA,PTGER3,PTMS,PTPN11,PTPN22,PTPN7,PTPRC,PTPRE,PTPRO,PUM2,PURA,PVR,PWP1,QKI,RAB11FIP3,RAB1A,RAB21,RAB27A,RAB2A,RAB31,RAB32,RAB40B,RAB4A,RAB5B,RAB7A,RAB8A,RAB9A,RABEP1,RABEP2,RABGAP1L,RAC1,RAC2,RAD1,RAD21,RAD23A,RAD23B,RAD52,RAD54B,RAF1,RANBP1,RANBP6,RANBP9,RAP2C,RAPGEF2,RARA,RASA1,RASA3,RASGRP2,RASSF2,RASSF4,RBBP4,RBBP6,RBM10,RBM15,RBM17,RBM25,RBM3,RBM39,RBM5,RBMS1,RCBTB1,RCHY1,RCOR1,RCOR3,RDX,RER1,RERE,REST,REXO2,RFC1,RFC3,RFC5,RFWD3,RGCC,RGS10,RGS14,RGS16,RHOQ,RHOT1,RIOK3,RIT1,RLF,RNASE6,RNASEH1,RNF114,RNF13,RNF24,RNF7,RPA1,RPIA,RPL10,RPL29,RPL3,RPL36A-HNRNPH2,RPL37A,RPN2,RPP21,RPP40,RPRD1A,RPS6KA3,RPS6KA5,RRAD,RRAGD,RREB1,RRM1,RRM2,RRP7A,RSBN1,RSL1D1,RSRC1,RSRC2,RTCB,RTN3,RUVBL2,RYBP,S100A12,S100A6,S100A8,S100A9,S100PBP,SAE1,SARS,SAT1,SATB2,SBNO2,SCAF8,SCAMP1,SCAND1,SCCPDH,SCNN1A,SCO2,SCP2,SCT,SDF2L1,SDF4,SDHB,SEC14L1,SEC31A,SEC62,SEC63,SELENBP1,SENP6,SEPHS1,SEPT2,SEPT5,SEPT6,SERPINB1,SERPINB6,SERTAD2,SET,SF1,SF3A1,SF3A2,SF3A3,SF3B3,SFTPD,SH2D4A,SH3BGRL,SH3GLB1,SHOC2,SKAP2,SKIV2L2,SKP1,SLC16A3,SLC18A1,SLC22A7,SLC25A3,SLC25A32,SLC25A36,SLC35B1,SLC38A1,SLC38A2,SLC39A6,SLC4A1AP,SLC6A11,SLC8A2,SLCO2B1,SLIRP,SMAD2,SMAD6,SMAD7,SMARCA2,SMARCA4,SMC2,SMC3,SMC4,SMG7,SMPD4,SMURF2,SMYD2,SNAPC5,SNCA,SNCAIP,SNCG,SNF8,SNRK,SNRPA1,SNRPD1,SNRPD3,SNRPE,SNX1,SNX2,SNX3,SORD,SOX10,SOX4,SPAG5,SPAG8,SPATA2L,SPATA5L1,SPC25,SPCS2,SPDL1,SPG11,SPHAR,SPRED2,SPRY1,SPTAN1,SPTB,SPTBN1,SPTSSA,SQLE,SQRDL,SRGN,SRI,SRP72,SRR,SRRT,SRSF1,SRSF10,SRSF4,SRSF5,SRSF6,SRSF9,SS18,SS18L1,SSPN,SSR1,SSRP1,SSX3,SSX4,SSX4B,ST3GAL4,STAB2,STAG2,STARD7,STAT3,STAU1,STOM,STOML2,STRA13,STS,STT3A,STX12,SULT1A3,SULT1A4,SUMO1,SUPT16H,SUPT7L,SUV420H1,SYK,SYNCRIP,SYP,SYPL1,TAF10,TAF1C,TAF1D,TAF4,TAF5,TAGLN2,TARBP1,TARS,TAX1BP3,TBC1D1,TBCB,TBPL1,TBX6,TCEB2,TCFL5,TCP1,TDP2,TECR,TEFM,TERF1,TES,TEX40,TFAM,TFB2M,TG,TGDS,TGFB1,TGFB2,TGM4,TGOLN2,THG1L,THOC1,THOC6,TIA1,TIMELESS,TIMM13,TIMP1,TIPIN,TJP3,TM9SF1,TM9SF2,TMBIM6,TMCC2,TMCO1,TMED10,TMEM106C,TMEM168,TMEM183A,TMEM189,TMEM189-UBE2V1,TMEM194A,TMEM230,TMEM243,TMEM251,TMEM41B,TMEM45A,TMEM50B,TMEM87A,TMEM97,TMPO,TMX1,TMX2,TMX4,TNF,TNFAIP3,TNFRSF10C,TNFRSF14,TNFRSF1A,TNPO1,TNPO3,TNS3,TNXB,TOB1,TOB2,TOE1,TOPBP1,TOPORS,TOR1A,TOR1AIP1,TOR3A,TP63,TPD52,TPGS2,TPM2,TPP1,TPP2,TPR,TPSAB1,TPST2,TRAM1,TRAPPC2L,TRAPPC4,TRIAP1,TRIM14,TRIM2,TRIM27,TRIM28,TRIM31,TRIM33,TRIM37,TRIM38,TRIM39,TRIM39-RPP21,TSG101,TSHR,TSN,TSPYL4,TTC27,TTC3,TTC38,TTF1,TUBA8,TUBB,TUBG1,TUFM,TUSC2,TUT1,TYROBP,U2SURP,UAP1,UBAC1,UBAP2,UBE2A,UBE2C,UBE2D3,UBE2E3,UBE2G1,UBE2I,UBE2J1,UBE2K,UBE2L3,UBE2M,UBE2V1,UBE3A,UBE3B,UBE4A,UBR4,UCHL3,UCKL1,UFSP2,UMPS,UPF1,UPF3B,UQCRC2,USO1,USP10,USP14,USP16,USP21,USP3,USP33,USP4,USP48,USP7,USP8,USP9X,UTP14C,UTP18,UXT,VAMP3,VAPB,VAV2,VBP1,VCP,VDAC1,VEGFA,VEZF1,VGF,VIM,VIPR2,VOPP1,VPS13B,VPS28,VPS72,VPS9D1,VRK2,VRTN,WAC,WAPAL,WARS,WBP11,WDR26,WDR61,WDR7,WFDC8,WHSC1,WIZ,WNK1,WNT2,WSB1,WTAP,WWP1,XCL1,XCL2,XPNPEP1,XRCC4,XRCC5,XRCC6,YBX2,YBX3,YIPF2,YME1L1,YWHAB,YWHAH,YWHAZ,ZC3H14,ZC3H7B,ZC3HAV1,ZCCHC2,ZDHHC11,ZDHHC11B,ZDHHC4,ZFAND1,ZFAND5,ZFC3H1,ZFPL1,ZFR,ZMIZ1,ZMPSTE24,ZMYM2,ZMYM4,ZMYM6,ZMYM6NB,ZMYND8,ZNF106,ZNF148,ZNF195,ZNF205,ZNF207,ZNF217,ZNF22,ZNF221,ZNF24,ZNF266,ZNF281,ZNF292,ZNF395,ZNF410,ZNF430,ZNF440,ZNF444,ZNF45,ZNF532,ZNF544,ZNF573,ZNF587B,ZNF638,ZNF652,ZNF688,ZNF706,ZNF91,ZNHIT1,ZNHIT3,ZNHIT6,ZW10,ZWILCH
TRIFLUPROMAZINE	N05AA03	https://www.ncbi.nlm.nih.gov/pccompound?term=TRIFLUPROMAZINE	16	0.22545	0.786221	1	1	AP1S1,APP,ATF3,CCNE2,CYP1A2,CYP2D6,DLX2,DRD1,DRD2,EGR1,GIT1,HTR2A,HTR2B,NCOA1,PPP3R1,TAF15
METHYLNALTREXONE;NALTREXONE	A06AH01,N07BB04	https://www.ncbi.nlm.nih.gov/pccompound?term=METHYLNALTREXONE;https://www.ncbi.nlm.nih.gov/pccompound?term=NALTREXONE_BROMIDE	2	0.22597	0.786221	1	1	MC4R,OPRM1
QUINAPRIL	C09AA06	https://www.ncbi.nlm.nih.gov/pccompound?term=QUINAPRIL	4	0.22606	0.786221	1	1	ACE,EDN1,F2,F5
IOPROMIDE	V08AB05	https://www.ncbi.nlm.nih.gov/pccompound?term=IOPROMIDE	150	0.22631	0.786221	1	1	AAK1,ABCB1,ABCB4,ADAM22,ADAMTS2,ADCY8,ADRA1D,AKAP5,ALDOB,ANK3,ASPH,ATP6AP2,AZGP1,BCL2L1,BMP8A,BRAP,C14orf1,C9orf9,CA4,CALML3,CC2D1A,CD6,CDH6,CEACAM1,CLEC10A,CORT,CYP7B1,DMP1,DNAJB12,DSC2,DSPP,EEA1,EGR4,ENPEP,EVI5,FKBP5,FLRT3,FLT3LG,FRMD4B,FST,GABBR2,GAGE1,GAGE12J,GAGE2A,GAGE2D,GAGE2E,GJB3,GOLIM4,GRM8,GTPBP4,HOXA9,HOXD10,IFT74,IL1RN,IL37,IL4,IL7,KCNB2,KCND3,KCNJ13,KCNN3,KRT20,KRT23,KYNU,LARGE,LIMD1,LRTM1,MAB21L2,MAGI2,MEP1B,MID1,MLLT4,MORC1,MYH6,MYH7,NF2,NKX2-1,NLGN1,NPAS1,NRAP,NRG1,NRP2,NRXN3,OR2H2,PADI4,PAX8,PBOV1,PBRM1,PDAP1,PDGFRA,PDLIM5,PDX1,PHF2,PKD2L2,POLH,PRB1,PRB4,PRKCDBP,PRMT2,PTGER3,RAB27B,RBPMS,RERE,RREB1,SCN2B,SCT,SEPT4,SERPINB13,SGCA,SIX3,SKIL,SLC11A1,SLC35E3,SLC9A3R2,SMURF1,SOGA1,SP100,SPAG8,SPANXC,SPANXD,SPRR1A,SPSB1,SPTLC3,SSX1,SSX2IP,SULT1C2,TACR1,TAF13,TANK,TESPA1,TF,TFAP2A,TIGD6,TJP3,TM4SF1,TNP1,TNP2,TRO,TUB,XCL1,XCL2,XYLB,ZBTB17,ZC3H7B,ZNF334,ZNF385D,ZNF415,ZNF440,ZNF749,ZNF81
METAMFETAMINE	N06BA01	https://www.ncbi.nlm.nih.gov/pccompound?term=METAMFETAMINE	33	0.22695	0.786221	1	1	ADRA1B,BAK1,BAX,BBC3,BCL2,BCL2L1,BCL2L11,BDNF,BID,CAT,CHAT,CYP3A4,DRD1,DRD2,DRD3,GABBR2,GABRA1,GABRG2,JUN,MMP9,NFKB1,PTGS1,PTGS2,SLC18A2,SLC2A5,SLC6A3,SLC6A4,SOD1,SYP,TAAR1,TH,TNF,TNNI3
PARAMETHADIONE;MESUXIMIDE	N03AC01	https://www.ncbi.nlm.nih.gov/pccompound?term=PARAMETHADIONE;https://www.ncbi.nlm.nih.gov/pccompound?term=MESUXIMIDE	3	0.22892	0.786221	1	1	CACNA1G,CACNA1H,CACNA1I
BEPRIDIL	C08EA02	https://www.ncbi.nlm.nih.gov/pccompound?term=BEPRIDIL	68	0.22901	0.786221	1	1	AKIP1,APP,ATF3,ATF4,BHLHE40,CCNE2,CCNG2,CD46,CDKN1A,CHAC1,COMMD10,CXCL2,DDIT3,DDIT4,DNAJB9,DNAJC3,DUSP1,EGR1,F2RL1,FICD,FOS,FOSB,GADD45A,GDF15,GLS,GPRC5A,HSPA5,HYOU1,IER2,IFIT1,IFIT2,IRF9,JUN,KCNA5,KCNH2,KCNQ4,KLF6,KLHL24,LPIN1,MAFF,MAT2A,NFIL3,NFKBIA,NR4A2,NUAK2,OASL,PHLDA1,PMAIP1,PRNP,PTGS2,RARA,RFC3,RRM1,SDF2L1,SLC30A1,SLC7A11,SMOX,SRSF1,STC1,TAF9B,TDP1,TGFB2,TMED2,TNFAIP3,TNFRSF10B,TRIB3,VEGFA,ZFP36
LAMIVUDINE	J05AF05	https://www.ncbi.nlm.nih.gov/pccompound?term=LAMIVUDINE	62	0.22904	0.786221	1	1	ACTA2,AFAP1,ASNS,ASS1,ATF3,BNIP3L,CARS,CASP5,CCNA2,CCNC,CCND1,CCND2,CCNE2,CD44,CD83,CDK7,CDKN1A,CDKN1B,CDKN1C,CDKN2C,COL3A1,COMT,DCK,DDIT3,DHFR,EIF4EBP1,FAM129A,GARS,GAS1,HAX1,IFNA2,IFNG,IL27RA,KCNG1,KLF4,KRT7,KYNU,LAMB3,MARS,MMP1,MTHFD2,OGT,PCK2,PSAT1,RABEPK,RBL1,RBL2,RIPK2,SLC1A4,SLC1A5,SLC31A1,SLC3A2,SLC6A4,STC2,TCEA1,TGFB1,TIMP1,TRIB3,TYMS,TYRP1,WARS,YARS
ADEFOVIR_DIPIVOXIL	J05AF08	https://www.ncbi.nlm.nih.gov/pccompound?term=ADEFOVIR_DIPIVOXIL	5	0.22961	0.786221	1	1	CYP2C9,CYP3A4,DRD3,NFE2L2,RARA
CHLORAMPHENICOL	D06AX02,D10AF03,G01AA05,J01BA01,S01AA01,S02AA01,S03AA08	https://www.ncbi.nlm.nih.gov/pccompound?term=CHLORAMPHENICOL	23	0.22976	0.786221	1	1	ALPL,ANP32A,APP,ATG12,BAX,CASP3,CAT,CDKN1A,CDKN2A,COL1A1,ESR1,HIRA,IL36RN,MMP10,MMP13,MMP3,PARP1,POLG,POLH,RAD23B,RCC1,RRM2B,TFAM
SULINDAC	M01AB02	https://www.ncbi.nlm.nih.gov/pccompound?term=SULINDAC	206	0.23014	0.786221	1	1	ABCC1,ABCC3,ACP2,AIF1L,AIFM2,AKR1B1,AKR1C1,AKT1,AKT2,ALOX15,ANKRD11,APP,ARGLU1,ARRDC3,ASNS,ATF3,ATF4,ATP2A1,AURKA,BAD,BAX,BBC3,BCAP29,BCL2,BCL2L1,BIRC2,BIRC3,BIRC5,BLM,BRCA1,BRD4,BZW2,CA9,CALM3,CASP3,CASP8,CASP9,CCL5,CCNA2,CCNB1,CCND1,CCNE1,CCNJ,CDC42EP1,CDK1,CDK2,CDK3,CDK4,CDK6,CDKN1A,CDKN1B,CHUK,CNNM4,CPNE1,CSK,CSNK2A1,CSNK2A2,CTNNB1,CTSB,CYP1A1,CYP1A2,CYP1B1,DCN,DDIT3,DGCR14,DPYS,E2F1,EHMT2,ERCC5,ETS1,FBXO42,FHL2,FTH1,GADD45A,GBA,GCLC,GCNT1,GDF15,GLRA1,GRB10,GRN,GTF2B,HIF1A,HLCS,HMMR,HMOX1,ICAM1,IKBKB,IL1B,IL24,IL32,ILK,INPP5E,ITGA2,ITGB3,ITGB4,JUND,KIAA1324L,KIF14,KLF5,LAD1,LARP4,LDB1,LEF1,LFNG,LGALS3,LGALS3BP,LMNA,LOX,MAP4K3,MAPK1,MAPK8,MED15,MIIP,MTHFD2,MYC,NAP1L1,NAT1,NDRG1,NDST2,NEU1,NFE2L1,NFE2L2,NFIL3,NFKB1,NFKBIA,NPC1,NQO1,ORC4,OSTF1,OTUD1,PARP1,PCDH17,PCK2,PDLIM7,PKD1,PLAT,PLEKHF1,PLXNA3,PML,PPARD,PPP3R1,PRKCDBP,PTGS1,PTGS2,RB1,RELA,REN,RNASE1,RNF26,RXRA,SAA1,SAT1,SERPINB1,SHC1,SIRT1,SLC22A1,SLC22A11,SLC22A2,SLC22A6,SLC22A7,SLC22A9,SLC30A1,SLC38A2,SLC3A2,SLC7A1,SNX21,SNX25,SOD2,SQSTM1,SRC,STAT3,STC2,STXBP2,SULT1E1,SUMO3,SUN2,TBC1D10B,TBK1,TBX3,TCF4,TGFB1,TGM2,TIMP3,TM7SF3,TMED9,TMEM127,TMEM39A,TNF,TNFRSF10B,TNFSF10,TNS3,TP53,TPRA1,TRIM2,TRIT1,TSNAX,UGGT2,UGT1A1,UNG,WDR3,XBP1,XIAP,ZNF165,ZNF354A,ZNF473
MORNIFLUMATE	M01AX22	https://www.ncbi.nlm.nih.gov/pccompound?term=MORNIFLUMATE	2	0.23021	0.786221	1	1	NFE2L2,SLC26A3
TOLCAPONE	N04BX01	https://www.ncbi.nlm.nih.gov/pccompound?term=TOLCAPONE	8	0.23072	0.786221	1	1	ABCB11,COMT,CYP1A1,CYP1A2,KCNH2,NR1H4,NR3C1,TTR
DAPOXETINE	G04BX14	https://www.ncbi.nlm.nih.gov/pccompound?term=DAPOXETINE	3	0.23253	0.786221	1	1	JUN,RARA,SLC6A4
AZITHROMYCIN	J01FA10,S01AA26	https://www.ncbi.nlm.nih.gov/pccompound?term=AZITHROMYCIN	2	0.23351	0.786221	1	1	LMNA,MLNR
ATORVASTATIN	C10AA05	https://www.ncbi.nlm.nih.gov/pccompound?term=ATORVASTATIN	3	0.2341	0.786221	1	1	AR,HMGCR,SLCO1B1
PACLITAXEL	L01CD01	https://www.ncbi.nlm.nih.gov/pccompound?term=PACLITAXEL	752	0.23411	0.786221	1	1	AAMP,ABCA5,ABCA7,ABCB1,ABCB11,ABCB6,ABCC10,ABCC3,ABCC5,ABCF2,ABCG2,ACADL,ACAP2,ACOT1,ACOT2,ACP1,ACTB,ACTN1,ACTR1A,ACTR5,ADAT1,ADCY6,ADRM1,ADSS,AIFM1,AK2,AKAP1,AKAP8L,AKT1,AKT3,ALDH7A1,ALDH9A1,ALMS1,ANKRA2,ANKRD12,ANP32A,AP1S1,AP2M1,APAF1,APITD1,APLP2,APOD,AR,AREG,ARF1,ARF3,ARF6,ARG2,ARHGDIA,ASNA1,ASPM,ATF5,ATM,ATP1A1,ATP2C1,ATP6AP1,ATP6V0C,ATP6V0E1,ATP6V1A,ATP6V1G2-DDX39B,ATP7A,AURKA,B2M,BAD,BAK1,BAX,BBC3,BCAP31,BCL2,BCL2L1,BHLHE40,BID,BIN1,BIN3,BIRC2,BIRC3,BIRC5,BMP4,BRCA1,BRD2,BRMS1,BSCL2,BSG,BTG1,BTG3,BTN3A2,BTN3A3,BUB1B,BUB3,C20orf27,C6orf62,C9orf16,CALU,CAPN1,CAPRIN1,CARHSP1,CASP10,CASP12,CASP3,CASP4,CASP5,CASP7,CASP8,CASP9,CAT,CAV2,CCAR1,CCNB1,CCND1,CCNE2,CCNH,CCPG1,CD274,CD59,CD9,CDC14B,CDC25C,CDC27,CDC5L,CDC73,CDCA7,CDH11,CDK1,CDK16,CDK2,CDK20,CDK4,CDK7,CDKN1A,CDKN1B,CDKN1C,CDR2,CENPF,CEP350,CEP76,CFTR,CHURC1-FNTB,CLEC11A,CLPTM1,CLPX,CLTB,CLU,CNOT3,CNPY2,COL18A1,COL1A1,COL1A2,COL4A1,COL4A2,COL6A1,COL6A2,COMMD9,COPA,COPE,COX11,COX15,COX5B,CST3,CSTF1,CTH,CTSA,CTTN,CUL2,CYB561D2,CYCS,CYP19A1,CYP1A2,CYP2C9,CYP2D6,CYP3A4,CYR61,DAZAP2,DBI,DCTN1,DDA1,DDAH2,DDOST,DDX39B,DDX3X,DEDD,DFFA,DGUOK,DHPS,DHRS2,DHTKD1,DIABLO,DMTF1,DNAJB9,DNAJC12,DPYD,DRAP1,DUSP3,DYNLRB1,E2F5,EBP,EEF1A2,EEF1D,EEF1E1,EEF2,EFNA1,EGF,EGFR,EHF,EIF2S3,EIF3B,EIF4A1,EIF4B,EIF4E,EIF4G1,EIF5A,EIF5B,EIF6,ELMO3,ELOVL1,EMC1,EMP3,ENO1,ENPP2,EPCAM,EPHX1,EPS15L1,ERAP1,ERBB2,ESR1,ESR2,EXOSC2,EZR,F2,F3,FADD,FADS1,FAM13B,FAM86C1,FARS2,FARSA,FAS,FASLG,FBN1,FBXO11,FCF1,FEN1,FGF13,FH,FIBP,FKBP1A,FKBP4,FLNA,FLOT1,FNTB,FOSL1,FSHR,FXYD3,GADD45A,GADD45GIP1,GANAB,GAPDH,GCHFR,GDE1,GDI2,GEMIN2,GFAP,GGCX,GGPS1,GINS4,GK,GLUL,GMNN,GNAI2,GNL3L,GNS,GPI,GPKOW,GPR137B,GPS1,GPSM2,GPX1,GPX4,GRN,GRSF1,GSN,GSTM4,GSTP1,GTF2F1,GTSE1,GUK1,GYS1,H2AFX,H3F3A,H3F3B,HADHA,HES1,HGS,HIST1H2BC,HIST1H2BD,HIST1H2BE,HIST1H2BF,HIST1H2BG,HIST1H2BI,HMG20B,HMGA1,HMGCR,HMMR,HN1,HNRNPA2B1,HNRNPAB,HNRNPC,HNRNPH1,HNRNPUL2-BSCL2,HOOK1,HPCAL1,HS3ST3A1,HSP90AB1,HSP90B1,HSPA8,HSPB1,HSPB3,ICAM1,ID1,IDH2,IDH3B,IER3IP1,IFITM2,IFITM3,IFT27,IFT74,IGFBP4,IGFBP6,IK,IL10,IL17RC,IL1R1,IL6,ILF2,ILF3,IMP3,INSIG1,ITGAL,ITGAV,ITGB3,ITGB6,KCNK3,KDELR1,KLHDC3,KLHL20,KLK3,KRT19,KRT7,KRT8,LARP1,LCP2,LDHA,LIG1,LMNA,LMNB2,LRRC16A,LSM2,LSM4,LSM7,LY6E,MACF1,MAD2L1,MADD,MAGT1,MALL,MAP1LC3B,MAP2K1,MAP2K2,MAP2K4,MAP3K1,MAP3K5,MAPK1,MAPK13,MAPK14,MAPK3,MAPK8,MAPK9,MAPT,MARCKS,MARK2,MAT2A,MCL1,MCM3,MCM7,MED18,MED6,MED8,MET,METTL13,MFN2,MGAT4B,MIF,MMP16,MMP17,MMP9,MPDU1,MPHOSPH6,MPP3,MPZL1,MPZL2,MRPL2,MRPL23,MRPL40,MRPL52,MRPS11,MRPS12,MRPS16,MRPS18B,MSH6,MSRB2,MTMR1,MTOR,MUC16,MYC,MYOF,NAPA,NASP,NAT1,NCALD,NDUFA13,NDUFB7,NDUFB8,NDUFS3,NDUFS8,NDUFV1,NEDD8,NELFCD,NFIB,NFIC,NFKB1,NIPSNAP1,NME4,NMT2,NOP16,NOS3,NOSIP,NOX5,NPC2,NPEPPS,NQO1,NR1I2,NR3C2,NRBP1,NRP1,NT5DC2,NUCB1,NUCKS1,NUDT2,NUP62,OAZ1,OAZ2,OCRL,OGDH,OGG1,OLFML3,OS9,OTUB1,P4HB,PADI2,PARP1,PARP2,PCCA,PCIF1,PCNA,PCNX,PCOLCE,PDCD5,PDCD6,PDGFA,PDS5B,PEBP1,PERP,PEX7,PFDN5,PFN1,PGD,PGK1,PHB,PHLDA1,PI3,PIGO,PIH1D1,PKM,PLAGL1,PLAU,PLEKHA5,PLK1,PLK4,PLP2,PMCH,PMP22,PNPLA6,POLD1,POLD2,POLK,POLR1C,POLR2E,POLR2F,POLR2I,POLR2J,POLR2J2,POLR3K,POSTN,PPAP2A,PPAP2C,PPIE,PPIF,PPM1B,PPM1G,PPP1CA,PPP1R9A,PPP2CA,PPP2R1A,PPP2R5D,PQBP1,PRC1,PRCC,PRDM4,PRKCSH,PRKDC,PRMT1,PRMT5,PRPF4,PRRC2C,PRRG4,PRSS3,PSAP,PSEN1,PSMB3,PSMB5,PSMB6,PSMC3,PSMD8,PTEN,PTGS2,PTK6,PTPN7,PXN,QSOX1,RAB2A,RAB9A,RABGGTB,RAC1,RAD21,RAD23A,RAD51AP1,RANGAP1,RAPGEF5,RB1,RBBP9,RBFOX2,RBM23,REL,RELA,RER1,RFC5,RHEB,RHOC,RNASEH2A,ROCK1,RPAIN,RPL11,RPL14,RPL18,RPL27A,RPL37A,RPL38,RPLP2,RPP14,RPS10,RPS11,RPS6,RRM1,RRM2B,RUVBL2,S100A11,S100A13,S100A4,S100A6,S100P,SAP30,SDC2,SEC14L1,SEC23A,SERPIND1,SERPINF1,SERPINH1,SF3B5,SH3BP2,SHMT2,SIRT1,SIVA1,SKI,SKP2,SLC1A5,SLC25A11,SLC25A4,SLC29A1,SLC30A1,SLC31A1,SLC31A2,SLC4A2,SLC9A1,SLCO1B1,SLCO1B3,SLIRP,SLMO2,SMAD1,SMAD3,SMARCA2,SMARCA4,SNRNP40,SNRPC,SNRPE,SNW1,SOCS2,SOD2,SOGA1,SPARC,SPINT2,SPTAN1,SRC,SRGN,SRSF1,SSRP1,STAT3,STC1,STIL,STIP1,STK33,STRN3,STYK1,SUB1,SUMO2,SUMO3,SYNC,TACC2,TACC3,TAF12,TAF9B,TAGLN2,TANK,TAP1,TBCB,TCF3,TDP1,TECR,TERT,TFAP2A,TFAP2C,TFG,TFPI,TGFB2,THRB,THY1,THYN1,TIMM22,TM2D1,TM9SF4,TMCO6,TMED2,TMEM109,TMEM243,TMF1,TMSB4X,TNF,TNFAIP3,TNFRSF10A,TNFRSF10B,TNFSF10,TNFSF13,TNFSF13B,TOMM34,TP53,TPD52,TPD52L2,TPM1,TRAF1,TRAF5,TRAM1,TRAPPC10,TRAPPC2L,TRIM28,TRIOBP,TRPC3,TSN,TSPAN3,TSPAN4,TSPO,TSR1,TUBA1A,TUBA1B,TUBA1C,TUBA3C,TUBA3D,TUBA3E,TUBA4A,TUBB,TUBB1,TUBB2A,TUBB2B,TUBB3,TUBB4A,TUBB4B,TUBB6,TWF1,TXN,TXN2,TYMP,TYMS,U2AF2,UBA1,UBAP2L,UBE2G2,UBE2I,UBE2L3,UBE2M,UBE2N,UBE3B,UBE4B,UBTF,UMPS,UQCR10,UQCRC1,UQCRFS1,UROD,USP10,USP21,VCAM1,VDAC3,VEGFA,VPS72,WBP2,WIPI1,WNT3,WNT4,XIAP,XPNPEP1,XPO1,YKT6,YWHAE,YWHAQ,YWHAZ,ZBTB10,ZFPL1,ZNF165,ZNF184,ZNF226,ZNF814,ZNHIT1,ZRANB2,ZSWIM8,ZYX
CARISOPRODOL	M03BA02	https://www.ncbi.nlm.nih.gov/pccompound?term=CARISOPRODOL	10	0.23419	0.786221	1	1	ABCB1,CBX1,GABRA1,GABRB2,GABRG2,GNL3L,LMNA,TDP1,TSHR,ZNF652
METHYLERGOMETRINE	G02AB03	https://www.ncbi.nlm.nih.gov/pccompound?term=METHYLERGOMETRINE	339	0.23429	0.786221	1	1	ABCA1,ABCE1,ACVR1,ADARB1,ADCK3,ADD3,AGPAT5,AIMP2,AKAP1,AKAP13,AKAP2,AMY1C,AMY2A,AMY2B,ANXA1,ANXA2,APLP2,APP,ARHGEF40,ARID5B,ARL4C,ASAH1,ASNS,ATF5,ATP6V1A,ATRX,ATXN1,AXL,BCAT1,BCL11A,BCL2,BEX1,BTG1,C10orf2,C8orf33,CA2,CACNA2D3,CANX,CASP1,CBLB,CCDC85B,CCDC86,CCL20,CCL3,CCND2,CCNG2,CD38,CD3EAP,CD55,CD58,CD86,CDC42EP3,CDK4,CDV3,CECR5,CEL,CHN2,CHST12,CHURC1-FNTB,CLIC4,CLIP1,COA4,CPNE3,CREM,CSGALNACT1,CTSB,CTSK,CYP1B1,DDX10,DDX21,DDX3X,DIMT1,DKC1,DLGAP5,DLX2,DNAH17,DNAJA1,DNAJB6,DOCK4,DRD1,DRD3,DSE,DUSP4,EBNA1BP2,EEF1D,EIF2B3,EIF2S3,EIF3B,EIF3J,EIF4EBP1,EIF5B,ELOVL6,EPB41L3,ERLIN1,ESF1,EXOC5,EXOSC7,FAM13A,FAM208B,FAM216A,FAR2,FARSA,FASN,FCF1,FKBP4,FLRT2,FNTB,FOXN3,FTH1,FUCA1,FUT4,FXN,GAB2,GABARAPL1,GABARAPL3,GALC,GART,GAS7,GATA2,GDI2,GLIPR1,GLUL,GNG11,GNL3,GNLY,GPR183,GRB10,GSPT1,HEATR1,HGF,HGSNAT,HIST1H1C,HIST1H2AC,HIST1H2BD,HIST1H2BK,HMGB3,HPSE,HSPA8,HSPH1,HTR1E,HTR1F,HTR2A,HTR2B,HTR2C,HYPK,ICAM4,ID2,ID3,IDS,IER3,IFT57,IL10RA,IL1RN,IL24,ILF3,IRF8,ISG20,JOSD1,KIAA0020,KIAA0930,KIF14,KRCC1,KRIT1,KYNU,LARP1,LGR4,LIMS1,LPXN,MAFB,MAK16,MALT1,MAT2A,MCTP2,MET,METTL7A,MFNG,MINA,MLST8,MRPL24,MRPL3,MRPS12,MRPS17,MRTO4,MTMR1,MX2,MYB,MYC,NAT10,NDUFAF4,NEFH,NIP7,NOC3L,NOLC1,NOP16,NOTCH2,NQO2,NR2F2,NR4A2,NR4A3,NT5E,OLR1,PACSIN2,PAICS,PAK1IP1,PALM2-AKAP2,PDCD11,PDE4B,PFAS,PFDN2,PFDN6,PFKM,PHLDA1,PHTF2,PLCB1,PLSCR1,PLXNA1,PNO1,POLI,POLR1C,POLR3K,PPAP2A,PPAT,PPIE,PPP1R16B,PRKAR1A,PRKDC,PRMT3,PRMT5,PRTN3,PSAT1,PSMG1,PSTPIP2,PTGER4,PTPN22,PTPRC,PTRH2,PUS1,PUS7,PWP2,RAB31,RBFA,RBM47,RCL1,REXO2,RNASE6,RPIA,RPL14,RPL38,RPLP2,RPP40,RPS11,RRP15,RRP1B,RRP7A,RUVBL1,SAMSN1,SAT1,SATB1,SDC2,SDF2L1,SEC23A,SEH1L,SEL1L3,SENP2,SERBP1,SERPINB1,SF1,SGK1,SHMT2,SKIL,SLA,SLC16A1,SLC16A10,SLC19A1,SLC19A2,SLC25A32,SLC26A2,SLC29A1,SLC29A2,SLC39A14,SLC7A1,SMPDL3A,SNAPC4,SNRPD1,SPAG9,SPTAN1,SPTLC1,SRGN,SRM,SRPK1,SRSF7,SSB,STOM,SYNCRIP,TAB2,TAF9B,TCF3,TERT,TFAM,TFB2M,THBS1,THEMIS2,TIMM13,TIMP1,TMED2,TMEM135,TNFRSF21,TOMM40,TPD52,TPM4,TRAF3IP3,TREM1,TRIM14,TSR1,TTC27,TYROBP,UBA6,UBE2J1,UBE4B,UBTF,UCK2,UTP20,VCAN,VDR,WDR12,WDR3,WDR43,WDR74,WIPI1,WT1,XBP1,XPO7,YARS,YPEL5,YWHAE,ZFYVE16,ZMIZ1,ZNF593,ZNHIT6
PROPAMIDINE	D08AC03,S01AX15	https://www.ncbi.nlm.nih.gov/pccompound?term=PROPAMIDINE	2	0.23545	0.786221	1	1	NFE2L2,TDP1
PIRETANIDE	C03CA03	https://www.ncbi.nlm.nih.gov/pccompound?term=PIRETANIDE	20	0.23626	0.786221	1	1	ADORA3,AREG,ATM,ATXN7L3B,FKBP5,FLT3,FOXN2,GINS4,GNL3L,HIF1A,IL13RA1,IL1R2,KLF9,LMNA,NR3C1,SDC2,SLC12A1,SLC12A2,TSC22D3,ZNF652
CHLOROTRIANISENE	G03CA06	https://www.ncbi.nlm.nih.gov/pccompound?term=CHLOROTRIANISENE	6	0.23684	0.786221	1	1	CYP2C19,ESR1,ESR2,LMNA,RORC,SERPINC1
CHLORQUINALDOL	D08AH02,G01AC03,P01AA04,R02AA11	https://www.ncbi.nlm.nih.gov/pccompound?term=CHLORQUINALDOL	10	0.23718	0.786221	1	1	AR,ATAD5,CCR6,DRD3,ESR1,IL1B,MAPT,MITF,RBBP8,TP53
ABIRATERONE	L02BX03	https://www.ncbi.nlm.nih.gov/pccompound?term=ABIRATERONE	6	0.23747	0.786221	1	1	AR,CYP11B1,CYP17A1,CYP21A2,SRD5A1,SRD5A3
DIPROPHYLLINE	R03DA01	https://www.ncbi.nlm.nih.gov/pccompound?term=DIPROPHYLLINE	9	0.23764	0.786221	1	1	APP,IFIT1,NPM3,PDE3A,PDE4A,PDE4B,PDE4C,PDE4D,TMEM63A
TIAPRIDE	N05AL03	https://www.ncbi.nlm.nih.gov/pccompound?term=TIAPRIDE	15	0.23801	0.786221	1	1	APP,CFDP1,CYP1A1,CYP1B1,DRD2,DRD3,DRD4,GINS4,GNL3L,LMNA,SCN10A,SLC35E2,SPP1,XRCC2,ZNF652
NIMUSTINE	L01AD06	https://www.ncbi.nlm.nih.gov/pccompound?term=NIMUSTINE	12	0.23983	0.786221	1	1	ABCC1,DDB2,FOS,FOSL1,FXN,GCLC,JUN,MGMT,NFKB1,TP53,TREX1,XPC
PENTETRAZOL	R07AB03	https://www.ncbi.nlm.nih.gov/pccompound?term=PENTETRAZOL	107	0.24001	0.786221	1	1	ABCB1,ABHD17A,ADRBK1,AIMP2,ANKRD12,AP1AR,ATP13A1,ATP5D,ATP6V0E1,AZU1,BANF1,BLM,BRD4,CAMK1,CARM1,CCDC22,COPE,CST3,CTBP2,CYC1,CYP11B2,DEDD,DHRS7,DLG4,DNM1,EEF1D,EEF1E1,EIF5B,ELANE,ENO1,FAM173A,FBXL15,FBXO11,FGFR2,FLAD1,GGCX,GNE,GRK6,HSP90B1,IER3IP1,KPNA3,KRAS,LPCAT4,MAD1L1,MAP1S,MAP2K7,MAPRE3,MAPT,MCL1,MED16,MFSD10,MLST8,NFATC2IP,NPDC1,NT5DC2,NUCKS1,PCGF1,PDCD2,PGK1,PGLS,PLEKHM2,PLXNA1,PMCH,POLD1,PRKCSH,PRRC2C,PRTN3,PSTPIP1,PTAFR,PTOV1,R3HCC1,RAB2A,RABGGTA,RALY,RPAIN,RPL14,RPL27A,RPL37A,RPL38,RPS10,RPS11,SF3A2,SFTPC,SLC16A3,SLC39A8,SMARCA4,SMARCC2,SNRPE,SPI1,SRR,STXBP2,TCF15,TCP1,TECR,TGFB1,TNPO2,TRAM1,TRIM28,TRMT1,TUBG1,TXN,UBA1,UTP18,VARS,VDAC3,YIPF3,ZKSCAN1
STREPTOZOCIN	L01AD04	https://www.ncbi.nlm.nih.gov/pccompound?term=STREPTOZOCIN	6	0.24009	0.786221	1	1	DMP1,KLHL20,PICALM,RAB11A,RBM48,RCBTB1
BAMBUTEROL	R03CC12	https://www.ncbi.nlm.nih.gov/pccompound?term=BAMBUTEROL	6	0.24038	0.786221	1	1	ACHE,ADAM9,ADRB2,BCHE,RAD23B,ZNF652
AUROTHIOGLUCOSE	M01CB04	https://www.ncbi.nlm.nih.gov/pccompound?term=AUROTHIOGLUCOSE	6	0.24088	0.786221	1	1	AR,IL1B,NR3C1,TXNRD1,TXNRD2,TYMP
SULPIRIDE	N05AL01	https://www.ncbi.nlm.nih.gov/pccompound?term=SULPIRIDE	674	0.24107	0.786221	1	1	AASDHPPT,ABCD1,ABHD3,ABI1,ACAP2,ACOX1,ACSL1,ACTR6,ACVR1,ADAM12,ADD3,ADH5,ADNP,ADPRM,AGA,AIDA,AKAP11,AKAP13,AKAP8L,ALDH3A2,ALG13,ANAPC10,ANGEL2,ANKRA2,ANXA4,AP1S1,AP1S2,API5,APOBEC3B,APOOL,APPL2,ARF1,ARF4,ARFGAP1,ARFGEF1,ARIH1,ARL1,ARNTL2,ARPP19,ASF1A,ASPH,ATAD2,ATAD2B,ATG5,ATP2C1,ATP6AP2,ATP6V0A2,ATP6V1A,ATP6V1C1,ATP8B1,ATRX,AZIN1,B3GALNT1,BACH1,BAG2,BCL2L13,BET1,BHLHE40,BLM,BLVRA,BRAP,BRD4,BTN2A1,BZW1,C11orf58,C14orf1,C6orf120,C6orf62,C7orf25,CA1,CA12,CA2,CA3,CA5A,CA5B,CA6,CA7,CA9,CALU,CAMSAP2,CAND1,CAPN7,CAPRIN1,CASD1,CASK,CASP1,CASP9,CAT,CAV2,CC2D1A,CCNE2,CD164,CD302,CD44,CD46,CD58,CDC14B,CDK1,CDK17,CDK2,CDKN1B,CDKN2AIP,CDYL,CENPI,CEP135,CEP57,CEP76,CHD8,CHIC2,CHMP1B,CHMP5,CHUK,CHURC1-FNTB,CIZ1,CLDND1,CLGN,CLIC4,CMAS,CNOT8,COL6A1,COMMD10,COMMD8,COPA,COPS8,CPD,CREB1,CREBL2,CREBZF,CREM,CRIPT,CRK,CRYZ,CSGALNACT2,CSNK2A1,CTGF,CTH,CTSV,CUL4B,CYB5R4,CYP1B1,DCAF16,DCAKD,DCTD,DCTN4,DCTN6,DDX18,DDX3X,DEGS1,DHX15,DHX40,DIMT1,DLG1,DMP1,DNAAF2,DNAJA2,DNAJB1,DNAJB6,DNAJB9,DNASE2,DPY19L4,DRD2,DRD3,DRD4,DSG2,DSPP,DSTYK,DYRK2,E2F8,EBP,EEF1E1,EFCAB11,EFNB2,EHHADH,EIF1AX,EIF1B,EIF2S3,EIF5A,ELK1,EMC6,ENO1,ENPP4,ENSA,EPB41L2,EPB41L3,EPHB6,EPS8,ERLIN1,ERMP1,ESRP1,ETNK1,EVPL,EXOC5,F2RL1,FAM131A,FAM13A,FAM13B,FAM149B1,FAM179B,FAM20B,FAM60A,FAM8A1,FASN,FASTKD5,FBXL5,FBXO28,FBXO5,FECH,FGFR1,FH,FHL1,FKBP1A,FNBP4,FNTA,FNTB,FUS,FZD5,FZD6,GABBR2,GALNT7,GCC2,GCSH,GDE1,GDI2,GEM,GEMIN2,GIN1,GLIPR1,GLRX3,GLS,GLUD1,GMCL1,GMFB,GNAI1,GNB5,GNL3L,GNS,GOLGA8A,GOLGA8B,GOLIM4,GOSR2,GPHN,GRK6,GRPR,GTSE1,GULP1,GYG1,H2AFY,H3F3A,HBS1L,HECTD3,HIST1H3H,HIST1H4A,HIST1H4B,HIST1H4C,HIST1H4D,HIST1H4E,HIST1H4F,HIST1H4H,HIST1H4I,HIST1H4J,HIST1H4K,HIST1H4L,HIST4H4,HMGCR,HNRNPH3,HPGD,HSDL2,HSPA13,HSPE1-MOB4,IFIT1,IFRD1,IGF2BP3,IL13RA1,IL15,IMPA1,IMPAD1,INS,INSIG2,IPO7,IQCJ-SCHIP1,ISCA1,ITGA6,JMJD1C,KCND3,KCNH1,KCTD9,KDELR3,KHSRP,KIDINS220,KIF2A,KLHL2,KLHL20,KPNA4,KRCC1,LACTB2,LAMP2,LAMTOR3,LANCL1,LHFP,LILRB2,LMBRD1,LMF1,LRIF1,LY75-CD302,LYPLA1,MAD1L1,MAGEA3,MAGOH,MALT1,MANEA,MAP3K11,MAP3K7,MAP4,MAPK1,MAPK14,MAPRE1,MARCH5,MARCH7,MARCKS,MAT2A,MAT2B,MATR3,MBD3,MBD5,MBNL1,MCL1,MCM4,MDM1,ME2,MED21,MED4,MED7,MEF2A,MET,METTL7A,MEX3C,MEX3D,MFF,MFN1,MGAT2,MIA3,MMADHC,MOB4,MPC2,MPDZ,MRPL39,MSH2,MSH6,MTFR1,MTMR1,MTMR2,MTO1,MUC5B,NAE1,NAP1L3,NARS2,NAT1,NDUFA5,NEK2,NET1,NF1,NFIB,NFIC,NFIL3,NID1,NMD3,NME7,NOTCH2,NPEPPS,NPIPB11,NPIPB3,NPIPB4,NR1D2,NR2F2,NUCB1,NUMB,NUP160,NXT2,OAT,ORC2,OSBPL11,OXR1,PAK2,PAPOLA,PAQR3,PAX8,PAXIP1,PBRM1,PCMT1,PCMTD2,PCSK7,PDCD4,PDE8A,PECR,PEG10,PER2,PERP,PEX12,PEX2,PEX3,PGK1,PGM3,PGRMC1,PHLDA1,PHTF1,PICALM,PIGC,PIGF,PIGP,PKM,PKN2,PLAGL1,PLAU,PLS1,POLH,PON2,PPAP2A,PPFIA1,PPIF,PPP2R4,PPWD1,PRB1,PRB4,PRDX3,PRKAR1A,PRKCSH,PRKD3,PRKDC,PRKRA,PRL,PRMT3,PRNP,PROSC,PRPF40A,PRPF4B,PRPS1,PRRC2C,PRUNE,PSAT1,PSEN1,PSIP1,PSMA2,PSMD10,PTBP1,PTER,PTGER3,PTK2,PTP4A1,PTPN12,PTS,QKI,RAB14,RAB1A,RAB21,RAB23,RAB5A,RABGGTB,RAD23A,RAD23B,RAD54L2,RALB,RANBP6,RANBP9,RASA1,RBBP4,RBFOX2,RBPMS,RCHY1,RCN2,RFC3,RHEB,RHOBTB3,RIOK3,RIT1,RNASE4,RNF14,RNF6,RNFT1,RP2,RPL37A,RRM1,RSL24D1,SATB2,SCAF8,SCAMP1,SCAMP4,SCHIP1,SCP2,SCRN3,SDC2,SDHC,SDHD,SEC11A,SEC23A,SEC23IP,SEC24B,SEL1L,SENP3,SEPT10,SEPT9,SF1,SGCB,SGCE,SGK1,SGMS1,SGPP1,SIX3,SKAP2,SLBP,SLC23A2,SLC25A14,SLC25A17,SLC2A10,SLC30A1,SLC35A3,SLC35A5,SLC35E1,SLC39A6,SLC39A8,SLC6A8,SLCO1B3,SMAD4,SMAD5,SMARCA4,SMARCC1,SMC3,SMCHD1,SMNDC1,SMPDL3A,SNRPD1,SNRPN,SNURF,SNX10,SNX2,SNX3,SOAT1,SOCS5,SOD2,SOX4,SPAG9,SPCS2,SPDL1,SPRY2,SPTAN1,SPTLC1,SPTLC2,SPTLC3,SPTSSA,SQLE,SRD5A1,SRGN,SRPR,SRR,SRRM1,SRSF1,SRSF10,SSX1,SSX2IP,ST13,STAG1,STAT1,STAU2,STEAP1,STIP1,STRN3,STX2,SYBU,SYNJ1,SYPL1,TAB2,TAF1A,TAF4,TAF9B,TANK,TBC1D3F,TBC1D9,TCEAL1,TCF7L2,TCOF1,TEX10,TFAP2A,TFDP1,TFG,TGDS,THAP1,THBS1,THOC2,TJP2,TLN1,TM2D1,TM4SF1,TMED2,TMED5,TMED7,TMED7-TICAM2,TMEM135,TMEM14B,TMEM168,TMEM230,TMEM41B,TMEM47,TMEM70,TMX1,TNFRSF10B,TNFRSF21,TNK1,TNK2,TNP2,TOB1,TOR1AIP1,TPD52,TPK1,TPM1,TRA2A,TRAM1,TRAPPC10,TRRAP,TSFM,TSN,TSPAN12,TSPAN3,TSPAN6,TSR3,TTPAL,TUB,TUBGCP4,TUSC3,TVP23B,UBA2,UBE2B,UBE2K,UBE2N,UBE4B,UBFD1,UBXN4,UCHL5,UFL1,UHRF1BP1L,UPF3A,UQCRC2,USP10,USP46,VAMP3,VAMP4,WAC,WDR1,WDR47,WRB,WRN,WTAP,XBP1,XPO7,XYLB,YES1,YIPF5,YTHDC2,YWHAE,YWHAZ,ZBTB1,ZC3H7B,ZFYVE21,ZKSCAN5,ZMYM6,ZMYM6NB,ZNF107,ZNF155,ZNF160,ZNF184,ZNF207,ZNF330,ZNF37A,ZNF45,ZNF654,ZYX
LORCASERIN	A08AA11	https://www.ncbi.nlm.nih.gov/pccompound?term=LORCASERIN	3	0.24152	0.786221	1	1	HTR2A,HTR2B,HTR2C
RIBAVIRIN	J05AP01	https://www.ncbi.nlm.nih.gov/pccompound?term=RIBAVIRIN	36	0.242	0.786221	1	1	ACSL1,ADORA3,AREG,CCL2,CPM,CXCR4,CYP3A4,DUSP1,ENPP2,FKBP5,FLT3,FPR1,IL13RA1,IL1B,IL1R2,IMPDH1,IMPDH2,KLF9,LMNA,LPL,MAFB,OLAH,PER1,PRKAR2B,PSTPIP2,RHOB,RHOH,RORC,SAMSN1,SDC2,SMARCA2,TDP1,THBS1,TPST1,TSC22D3,ZBTB16
MEQUITAZINE	R06AD07	https://www.ncbi.nlm.nih.gov/pccompound?term=MEQUITAZINE	11	0.24264	0.786221	1	1	CHRM1,CHRM2,CHRM3,CHRM4,CHRM5,GFER,HRH1,KCNH2,KCNJ1,PPARD,RARA
LINAGLIPTIN	A10BH05	https://www.ncbi.nlm.nih.gov/pccompound?term=LINAGLIPTIN	4	0.24282	0.786221	1	1	CHRM1,DPP4,FAP,KCNH2
BRIMONIDINE	D11AX21,S01EA05	https://www.ncbi.nlm.nih.gov/pccompound?term=BRIMONIDINE	6	0.24309	0.786221	1	1	ADRA2A,ADRA2B,ADRA2C,BLM,DLD,MCL1
PHANQUINONE	P01AX04	https://www.ncbi.nlm.nih.gov/pccompound?term=PHANQUINONE	4	0.24342	0.786221	1	1	AHR,TDP1,TP53,VDR
LASOFOXIFENE;FOSFESTROL	G03XC03	https://www.ncbi.nlm.nih.gov/pccompound?term=LASOFOXIFENE;https://www.ncbi.nlm.nih.gov/pccompound?term=FOSFESTROL	2	0.24404	0.786221	1	1	ESR1,ESR2
TRIDIHEXETHYL	A03AB08	https://www.ncbi.nlm.nih.gov/pccompound?term=TRIDIHEXETHYL	5	0.24464	0.786221	1	1	CTSZ,EIF5A,GINS4,PIP5K1A,TRMT2B
PHENINDIONE	B01AA02	https://www.ncbi.nlm.nih.gov/pccompound?term=PHENINDIONE	6	0.24493	0.786221	1	1	AKR1B1,CYP17A1,DLK1,FAM131A,HSD3B2,VKORC1
COBICISTAT	V03AX03	https://www.ncbi.nlm.nih.gov/pccompound?term=COBICISTAT	5	0.24581	0.786221	1	1	CH25H,CYP3A4,CYP3A43,CYP3A5,CYP3A7
NARATRIPTAN;RIZATRIPTAN;ELETRIPTAN	N02CC02	https://www.ncbi.nlm.nih.gov/pccompound?term=NARATRIPTAN;https://www.ncbi.nlm.nih.gov/pccompound?term=RIZATRIPTAN;https://www.ncbi.nlm.nih.gov/pccompound?term=ELETRIPTAN	5	0.24607	0.786221	1	1	HTR1A,HTR1B,HTR1D,HTR1E,HTR1F
SPAGLUMIC_ACID	R01AC05,S01GX03	https://www.ncbi.nlm.nih.gov/pccompound?term=SPAGLUMIC_ACID	2	0.24674	0.786221	1	1	GRM3,LMNA
PHENAZONE	N02BB01,S02DA03	https://www.ncbi.nlm.nih.gov/pccompound?term=PHENAZONE	2	0.24809	0.786221	1	1	IL1B,PTGS1
ANAGRELIDE	L01XX35	https://www.ncbi.nlm.nih.gov/pccompound?term=ANAGRELIDE	11	0.24824	0.786221	1	1	FLI1,GATA1,ITGA2B,MPL,NFE2,PDE3A,PDE3B,PDGFB,TGFB1,THPO,ZFPM1
CEFOTIAM	J01DC07	https://www.ncbi.nlm.nih.gov/pccompound?term=CEFOTIAM	120	0.24838	0.786221	1	1	ACAP2,AKT3,ANKRD12,ANP32A,APLP2,ARG2,ATM,ATP2C1,ATP6V0E1,ATP6V1A,ATP6V1C1,BCL2L1,CALR,CANX,CASP2,CCNE2,CFDP1,CLIC4,CLPTM1,COPE,COX5B,CTSZ,CUL4B,DDX3X,DHX29,DLG1,EBP,EEF1D,EEF1E1,EIF4B,EIF5A,EIF5B,ENO1,EPS15L1,ERAP1,EXOC5,FBXO11,FCF1,FGFR2,FKBP1A,GDI2,GGCX,GLUL,GRSF1,GSTM4,GUK1,HIRA,HMGA1,HSP90B1,IER3IP1,IGFBP4,IK,LRRC16A,MAGT1,MAPRE3,MARCKS,MCL1,MCM9,MET,MRPL52,MTMR1,NPEPPS,NPIPB11,NPIPB3,NPIPB4,NUCKS1,PGK1,PHLDA1,PHTF2,PKM,PMCH,PREPL,PRKDC,PRPF4B,PRRC2C,PSEN1,PXN,RAB2A,RAB6A,RDX,RGS10,RHEB,RMND5B,RNF6,RPAIN,RPL14,RPL27A,RPL37A,RPL38,RPLP2,RPS10,RPS11,SCAMP1,SEC23A,SENP2,SEPT11,SKP2,SLC16A1,SLC16A3,SNRPE,SOS2,SPAG9,ST3GAL6,TAB2,TAF9B,TBL1X,TBL1XR1,TCF3,TFG,TLN1,TMCO6,TMED2,TRAM1,TRMT2B,TWF1,TXN,UBA6,UBE4B,VDAC3,YWHAE
FLUOSTIGMINE	S01EB07	https://www.ncbi.nlm.nih.gov/pccompound?term=FLUOSTIGMINE	3	0.24863	0.786221	1	1	ACHE,BCHE,PNPLA6
CLOXACILLIN	J01CF02	https://www.ncbi.nlm.nih.gov/pccompound?term=CLOXACILLIN	2	0.24956	0.786221	1	1	ABCB11,EIF5A
HYDROCORTISONE	H02AB10,S01BA03	https://www.ncbi.nlm.nih.gov/pccompound?term=HYDROCORTISONE	3	0.25009	0.786221	1	1	AR,NFE2L2,NR3C1
RIBOFLAVIN_(VIT_B2)	A11HA04,S01XA26	https://www.ncbi.nlm.nih.gov/pccompound?term=RIBOFLAVIN_(VIT_B2)	16	0.25169	0.786221	1	1	BAX,BCL2,BRCA1,CRP,CYP1A1,CYP1B1,FGB,IL1B,IL6,MYC,PARP1,PPARGC1A,PRMT1,TAAR1,TNF,TP53
TULOBUTEROL	R03AC11,R03CC11	https://www.ncbi.nlm.nih.gov/pccompound?term=TULOBUTEROL	2	0.25175	0.786221	1	1	ADRB2,PER1
MILRINONE	C01CE02	https://www.ncbi.nlm.nih.gov/pccompound?term=MILRINONE	10	0.25236	0.786221	1	1	BLM,CFTR,CRP,IL6,PDE2A,PDE3A,PDE3B,PDE5A,SELE,TNF
DIAZEPAM	N05BA01	https://www.ncbi.nlm.nih.gov/pccompound?term=DIAZEPAM	35	0.25335	0.786221	1	1	ADORA3,AKR1C1,BGN,COL1A1,COL7A1,CYP3A4,FGF2,FGFR2,FMOD,GABRA1,GABRA2,GABRA3,GABRA4,GABRA5,GABRA6,GABRB1,GABRB2,GABRB3,GABRD,GABRE,GABRG1,GABRG2,GABRG3,GABRP,GABRQ,ITGA5,ITGA6,NFKB1,NR1I2,RELA,TGFB3,TGFBR1,TGFBR2,TGFBR3,TNC
TOFACITINIB	L04AA29	https://www.ncbi.nlm.nih.gov/pccompound?term=TOFACITINIB	10	0.25516	0.786221	1	1	DCLK3,JAK1,JAK2,JAK3,NUAK2,PKN1,STAT3,TNK1,TYK2,YES1
SITAXENTAN	C02KX03	https://www.ncbi.nlm.nih.gov/pccompound?term=SITAXENTAN	6	0.25604	0.786221	1	1	ABCB11,CYP3A4,EDNRA,EDNRB,FN1,RELA
TEGASEROD	A06AX06	https://www.ncbi.nlm.nih.gov/pccompound?term=TEGASEROD	8	0.25629	0.786221	1	1	CYP1A2,CYP2D6,HTR1D,HTR2A,HTR2B,HTR2C,HTR4,HTR7
ETHINYLESTRADIOL	G03CA03	https://www.ncbi.nlm.nih.gov/pccompound?term=ETHINYLESTRADIOL	12	0.25731	0.786221	1	1	AOX1,AR,CYP2B6,ESR1,ESR2,NR1H4,NR1I2,NR3C1,RORC,SHBG,SULT1A1,TP53
MELATONIN	N05CH01	https://www.ncbi.nlm.nih.gov/pccompound?term=MELATONIN	65	0.25742	0.786221	1	1	ACAN,ADIPOQ,ALPL,ATF2,ATM,BAK1,BAX,BCL2,BCL2L1,BGLAP,BID,BLM,CASP3,CASP8,CASP9,CAT,CCNB1,CCND1,CDK1,CDK4,CDKN1A,CTSB,CTSD,CYP19A1,CYP1A1,CYP1A2,CYP1B1,ESR1,FABP4,HMOX1,HTR2B,IL2,LEP,LMNA,LPL,LRP12,MAPK10,MAPK8,MAPK9,MCL1,MKI67,MTNR1A,MTNR1B,MTOR,NES,NOS3,NPIPB11,NPIPB3,NPIPB4,NQO2,NR3C1,PCNA,PGR,PPARG,PTGS2,RARA,RUNX2,SIRT1,SLC16A3,SOD2,SPAG9,TGFB1,TP53,TRMT2B,YLPM1
ERLOTINIB	L01XE03	https://www.ncbi.nlm.nih.gov/pccompound?term=ERLOTINIB	50	0.2577	0.786221	1	1	ABL1,ABL2,AHR,ATG5,ATG7,AURKC,AXL,BCL2,BCL2L2,BLK,BRAF,BRCA1,CCND1,CIT,CYP3A4,DDIT3,DDR1,EGFR,EPHA6,EPHA8,ERBB2,ERBB3,ERBB4,FLT1,FLT3,FLT4,GAK,JAK3,LCK,LTK,LYN,MAP3K19,MKNK1,MYLK2,NFE2L2,NOX4,NR1I2,PML,PTPN9,RAD50,RAD51,RET,RIPK2,SLCO2B1,SLK,STK10,TIE1,TNK1,TNNI3K,YES1
ZUCAPSAICIN	M02AB01,N01BX04	https://www.ncbi.nlm.nih.gov/pccompound?term=ZUCAPSAICIN	3	0.25788	0.786221	1	1	CYP1A2,CYP3A4,TRPV1
DOXYLAMINE	R06AA09	https://www.ncbi.nlm.nih.gov/pccompound?term=DOXYLAMINE	13	0.25809	0.786221	1	1	ARHGDIA,CALR,COG5,CTSZ,HMGA1,HRH1,IK,NR1I3,RAD23B,SNCA,SORBS3,TMCO6,YWHAE
NICERGOLINE	C04AE02	https://www.ncbi.nlm.nih.gov/pccompound?term=NICERGOLINE	2	0.25868	0.786221	1	1	HMGCS1,INSIG1
BORTEZOMIB	L01XX32	https://www.ncbi.nlm.nih.gov/pccompound?term=BORTEZOMIB	735	0.25929	0.786221	1	1	ABCA2,ABCC1,ABCC2,ABCC4,ABHD16A,ABHD2,ABI1,ABL1,ACE,ACOT7,ADM,ADRM1,AFF1,AFF4,AGK,AGPAT9,AGRN,AGTPBP1,AGTRAP,AIFM2,AIM2,AKR1B1,AKR1B10,AKR1C1,AKT1,ALDH18A1,ALDH5A1,ALDH6A1,ANAPC11,ANAPC5,ANKRD9,ANO10,AP1S1,AP2A1,APOBEC3G,APOBR,APOL1,APOL4,APOOL,AQP3,AR,ARF6,ARFGAP1,ARHGAP1,ARHGDIA,ARL4C,ARL8A,ARRB1,ASAP1,ATAD5,ATE1,ATF2,ATF3,ATF4,ATF5,ATM,ATP1A3,ATP6V0E1,B2M,B3GNT2,B4GALT6,BAG3,BAK1,BAX,BBC3,BCL2,BCL2A1,BCL2L1,BCL2L11,BCL2L2,BCL3,BCL6,BCL7A,BCR,BECN1,BID,BIK,BIN1,BIRC2,BIRC3,BIRC5,BIRC7,BLK,BLVRB,BNIP3,BRCA1,BRCA2,BRCC3,BRF2,BSDC1,CA9,CAAP1,CAPN15,CARD9,CASP2,CASP3,CASP4,CASP7,CASP8,CASP9,CBL,CBR3,CBX3,CCAR1,CCDC6,CCDC82,CCL2,CCL3,CCNB1,CCND1,CCND2,CCPG1,CD27,CD38,CD5,CD82,CD9,CDC23,CDC34,CDC37,CDC42,CDC42SE2,CDK1,CDK2,CDKN1A,CDKN1B,CDT1,CEBPA,CEBPB,CENPC,CEP290,CFLAR,CGREF1,CHAC1,CHAF1A,CHD2,CHFR,CHST11,CHST2,CHUK,CIDEB,CLEC7A,CLIP4,CLN6,CLPTM1,CLU,CREM,CST7,CT45A5,CTDSPL2,CTNNB1,CTRB1,CTSD,CTSG,CUL1,CUL3,CWF19L1,CXCL1,CXCR4,CYB5R1,CYBA,CYP19A1,CYP2U1,CYTIP,DAP3,DAZAP2,DBN1,DCAF11,DCAF13,DCPS,DDIT3,DDX11,DEAF1,DEDD2,DEF6,DENND4A,DENND4B,DENND4C,DGKE,DIABLO,DNAJB1,DNAJC14,DNAJC4,DNM2,DPY19L4,DST,DUSP15,DUSP4,DYNC1I1,EDARADD,EGR1,EHMT2,EIF1,EIF2S3,EIF5A,ELP5,EPHA1,EPHB2,ERLIN2,ESF1,ESR1,ESRRA,ESYT2,ETV4,F2RL1,F3,FADS2,FAF1,FAM118B,FAM168A,FAM208B,FAM20B,FAM219A,FAM43A,FAM76A,FAM86C1,FANCD2,FARSA,FAS,FASLG,FASTK,FBLN5,FBXW7,FGFR1OP2,FKBP1A,FKBP5,FLCN,FLT3,FMR1,FOLR1,FOXA1,FRY,FSD1L,G6PD,GABARAPL1,GADD45A,GADD45B,GADD45G,GALNT4,GANAB,GAS7,GBP2,GCNT2,GHR,GIT1,GKAP1,GLA,GNAI3,GOSR2,GPANK1,GPATCH2L,GPHN,GPR157,GPSM3,GSK3A,GSK3B,GSPT1,GSR,GSTCD,GSTM4,GTF3C2,GTPBP1,GZMA,GZMB,H2AFX,H6PD,HADHA,HAUS6,HDAC10,HDAC4,HECTD2,HEXDC,HIF1A,HKR1,HLA-DMB,HLA-DOA,HLA-DPB1,HLA-DRA,HMOX1,HMOX2,HNRNPLL,HOXA11,HPS3,HSP90AA1,HSP90AB1,HSPA1A,HSPA1B,HSPA5,HSPA6,HSPB1,HSPH1,HTR2B,IBTK,ICAM1,ICK,IDE,IFI44,IFITM1,IFNA2,IGF2,IGLL1,IKBKB,IKZF1,IL15,IL18R1,IL1R1,IL23A,IL6,IL7R,INO80B,IRAK1,IRAK2,ISCA1,ITGA6,ITGAL,ITGAV,ITGB6,JAK1,JUN,JUND,KAT2B,KAT6B,KATNAL1,KCMF1,KCTD10,KDELR1,KDM4B,KDM5C,KIAA0368,KIF22,KIF9,KIFC1,KLF6,KLHDC7B,KLHL20,KLRK1,KRI1,KRIT1,KTN1,LGALS2,LGALS8,LIG4,LIMA1,LIMD1,LIMS1,LRFN4,LRRC41,LRRFIP1,LSM4,LST1,LUC7L,MAFG,MAP2K1,MAP2K2,MAP2K4,MAP2K6,MAP4K3,MAP4K4,MAPK1,MAPK10,MAPK3,MAPK8,MAPKAP1,MARK2,MAZ,MBD1,MBD4,MBNL1,MBP,MCL1,MCM7,MDC1,MDM2,ME1,METTL21A,MEX3D,MFN1,MFNG,MKI67,MLLT11,MMP9,MOB3A,MORC2,MRPL19,MRPL30,MRPS12,MRPS5,MSH6,MTMR6,MUC1,MUTYH,MYC,MYD88,MYL12A,NAB2,NABP1,NADK,NADK2,NAF1,NAP1L2,NAT6,NCF4,NCKAP1,NCOA3,NCR1,NDRG1,NDRG3,NEDD1,NETO2,NFE2L2,NFIA,NFKB1,NFKB2,NFKBIA,NFKBIB,NFKBIE,NFYC,NIPSNAP1,NLRP12,NLRP3,NOTCH2,NPTX1,NQO1,NQO2,NR1H3,NT5C2,NT5E,NUB1,NUCKS1,NUMB,NUMBL,NUPR1,NXPE3,OBSCN,OGDH,OGFR,OGT,ORAI2,OS9,OSBPL2,OSGIN1,PACSIN1,PALLD,PANX2,PAPOLA,PARP1,PARP6,PATZ1,PBX3,PCGF3,PCNXL4,PCYT1A,PDCL,PDE7A,PDK2,PDXK,PFDN4,PHC3,PHF1,PHKB,PHLDA1,PHTF1,PI4KB,PIP5K1A,PIR,PKIA,PLAA,PLEKHM2,PM20D2,PMAIP1,PNISR,PNMT,PNO1,POLM,POLR3E,POLR3H,PPARD,PPM1A,PPM1F,PPP1R15A,PPP2R2A,PPP2R5D,PPP3R1,PPP5C,PRDM2,PRF1,PRKCD,PRKDC,PRNP,PRPF6,PRR7,PSAP,PSEN1,PSMA1,PSMA2,PSMA3,PSMA4,PSMA5,PSMA6,PSMA7,PSMA8,PSMB1,PSMB10,PSMB11,PSMB2,PSMB3,PSMB4,PSMB5,PSMB6,PSMB7,PSMB8,PSMB9,PSMC1,PSMC2,PSMC3,PSMC3IP,PSMC4,PSMC5,PSMC6,PSMD1,PSMD10,PSMD11,PSMD12,PSMD13,PSMD14,PSMD2,PSMD3,PSMD4,PSMD5,PSMD6,PSMD7,PSMD8,PSMD9,PSME1,PSME2,PSME3,PSME4,PSMF1,PTBP1,PTGS2,PTHLH,PTP4A3,PTPN11,PTX3,R3HDM4,RAB5A,RAB8B,RAC2,RAD51,RAF1,RALA,RAPGEF1,RAPH1,RARA,RB1CC1,RCAN3,RDH11,RDH13,RECQL4,RELA,RFFL,RHOT2,RIPK1,RIT1,RNF11,RNF138,RNF14,RNF2,RPA3,RPAP3,RPL26,RPS11,RPS6KB1,RPS6KC1,RRM2B,RSU1,SAFB,SAMD10,SCD,SCHIP1,SCPEP1,SDHC,SENP3,SETD1B,SFN,SFT2D3,SGK1,SGMS1,SGPP1,SGSH,SH2D3C,SH3GLB2,SHC1,SIGMAR1,SIVA1,SKP2,SLC10A7,SLC25A11,SLC26A11,SLC31A1,SLC35C2,SLC35G1,SLC38A6,SLC43A3,SLC7A5,SMC1A,SMC3,SMC6,SMIM11,SMURF2,SNCA,SNRNP48,SOCS3,SOCS5,SPATA5,SPHK1,SPN,SPP1,SPSB3,SPTBN1,SPTY2D1,SQSTM1,SRRT,SRSF1,SSRP1,STAT3,STIM2,STIP1,STK4,STS,STX12,STYK1,SUDS3,SUMO1,SUSD4,SUV39H1,SVOPL,SYNGR2,TAGLN2,TANK,TBC1D9,TBCD,TBL1X,TCEAL1,TCF19,TCF4,TCF7,TCF7L2,TDGF1,TDP1,TFDP1,THEM6,THY1,TICAM2,TLR2,TLR4,TM2D2,TM2D3,TMEM230,TMEM254,TMEM41B,TMEM55B,TMEM92,TMPO,TNF,TNFRSF10A,TNFRSF10B,TNFSF10,TOR1AIP1,TP53,TPM1,TRA2A,TRAFD1,TRIM65,TRIO,TRRAP,TSEN15,TTC39A,TTC7A,TTL,TTPAL,TUBB2A,TUBD1,TXN2,TXNDC9,TXNRD2,U2AF2,UBR3,UBXN4,UFD1L,UNC93B1,UNKL,UQCRB,USP45,USP53,VASP,VCP,VDAC1,VEGFA,VEGFB,VEZT,WBP4,WDR44,WDR48,WDR74,WDR82,WT1,XAF1,XBP1,XCL1,XIAP,XPNPEP3,XPO5,XRCC3,XXYLT1,YES1,YPEL5,YWHAE,YWHAZ,ZBTB3,ZCCHC2,ZFAND2A,ZFPM1,ZFX,ZGPAT,ZMYND11,ZMYND8,ZNF165,ZNF23,ZNF335,ZNF580,ZNF768,ZNF787,ZNF92,ZNRF2
QUINISOCAINE	D04AB05	https://www.ncbi.nlm.nih.gov/pccompound?term=QUINISOCAINE	81	0.2594	0.786221	1	1	ATF3,ATF5,BHLHE40,BIRC3,C1orf116,CCNG2,CDKN1A,CTH,CXCL2,CXCL3,CYP1A2,CYP1B1,DDIT3,DDIT4,DENND3,DNAJB9,DUSP1,EGR1,ENO1,ERAP1,FAM129A,FOS,GDF15,GFPT1,HDAC9,HIST1H2AD,HIST1H3A,HIST1H3B,HIST1H3C,HIST1H3D,HIST1H3E,HIST1H3F,HIST1H3G,HIST1H3H,HIST1H3I,HIST1H3J,HIST1H4A,HIST1H4B,HIST1H4C,HIST1H4D,HIST1H4E,HIST1H4F,HIST1H4H,HIST1H4I,HIST1H4J,HIST1H4K,HIST1H4L,HIST4H4,HSP90B1,HSPA5,ICAM1,IL1RL1,IL6,IRF1,IRF6,JUN,KDM7A,KLF6,KLHL24,LMNA,MAFF,MMP13,PHLDA1,PMAIP1,PTGS2,RGS4,RHEB,RNASE4,SDF2L1,SERPINB2,SIKE1,SLC7A11,SQSTM1,STC1,STC2,TDP1,TFPI,TMEM50B,TNFAIP3,TRIB3,WIPI1
GADOPENTETIC_ACID	V08CA01	https://www.ncbi.nlm.nih.gov/pccompound?term=GADOPENTETIC_ACID	15	0.26017	0.786221	1	1	BLM,CASP3,CASP9,CYP2C19,DSC2,IFNG,IL13,IL4,IL6,PARP1,TDP1,TGFB1,TP53,VEGFA,WNK1
CHLORHEXIDINE	A01AB03,B05CA02,D08AC02,D09AA12,R02AA05,S01AX09,S02AA09,S03AA04	https://www.ncbi.nlm.nih.gov/pccompound?term=CHLORHEXIDINE	763	0.26071	0.786221	1	1	ABCB1,ABHD10,ABHD17A,ABLIM3,ACTL7B,ACTN1,ACTR1A,ACTR2,ADD1,ADD3,ADIRF,ADNP,ADORA1,ADORA2B,ADRA2C,ADSL,AGAP2,AIP,AKR7A2,ALAD,ALOX5,ALPP,ALPPL2,AMOTL2,ANAPC5,ANKRD49,ANXA11,ANXA4,API5,APLP2,APRT,AR,ARAF,ARF1,ARMCX5,ARSD,ASAP1,ASL,ASNSD1,ASXL1,ATF3,ATF5,ATG4A,AURKB,AVPR2,BAG2,BAG5,BAHD1,BARX2,BAZ2B,BCL10,BCLAF1,BET1,BNIP3,BRD3,BRD4,BSG,BTAF1,BTBD3,BYSL,C11orf24,C12orf10,C12orf29,C14orf1,C1orf27,C21orf2,C21orf59,C4orf27,C6orf120,CACNA1A,CACNA2D2,CACNG5,CALD1,CALM1,CALM2,CALM3,CAMK2G,CAPN7,CAPZB,CARD10,CBR1,CC2D1A,CCDC22,CCDC47,CCKBR,CCNA2,CCNB1IP1,CCNE2,CD27,CD300A,CD302,CD44,CD6,CD7,CD79B,CDC14B,CDC37,CDC6,CDHR5,CDK10,CDK19,CDK5RAP1,CDKN1C,CDKN2C,CDR1,CDYL,CEBPE,CEMP1,CENPI,CEP57,CEP63,CGB,CGB5,CGB7,CGB8,CHAC1,CHD5,CHPF,CHST7,CHTOP,CLC,CNPY2,COG2,COG5,COLQ,COMT,COPS8,COX7C,CPM,CPT1A,CPT2,CREBZF,CRNKL1,CRYBB2,CSNK1D,CSNK2A1,CSRNP2,CST3,CTAG2,CTPS1,CTR9,CTSZ,CUEDC1,CYP1B1,CYP2D6,CYSLTR2,DBN1,DCTD,DDC,DDIT3,DDIT4,DDX18,DEFA4,DERA,DEXI,DGUOK,DHX15,DHX30,DIEXF,DIMT1,DLX2,DNAH9,DNAJB6,DNAJC10,DNAJC16,DNAJC4,DNAJC8,DNPEP,DOHH,DOK1,DPF2,DPY30,DRD2,DSPP,DTX2,DTYMK,DUSP11,DUSP5,DUSP7,DYRK1B,EDF1,EEF2,EFCAB14,EFR3B,EHD2,EHMT2,EIF1AX,EIF2B2,EIF2S3,EIF4E2,EIF5A,ELAVL1,ELOVL1,ELP5,EMC3,ENDOG,ENO1,ENTPD4,ESPL1,EXD3,EXOC5,EXT2,F11,FAIM3,FAM149B1,FAM214B,FARSA,FASTKD2,FBXW11,FBXW2,FDFT1,FEN1,FERMT2,FETUB,FGF17,FGFR2,FKBP11,FKBP4,FMO4,FNBP4,FOXJ3,FOXM1,FOXO3,FRG1,FRYL,FUT7,FXR1,FYN,GAGE1,GAGE12J,GAGE2A,GAGE2D,GAGE2E,GAL,GALNT1,GALNT7,GAMT,GART,GAS2L1,GAS8,GBX2,GCN1L1,GIT1,GJB1,GLIPR1,GLP1R,GLYR1,GNAS,GNL3L,GOLGA8A,GP1BB,GPX3,GRIK5,GRK6,GRPEL1,GYPC,H2AFY,HADHA,HAMP,HAUS4,HBP1,HDHD1,HELZ,HFE,HIC2,HIST1H1A,HIST1H1C,HIST1H2AC,HKDC1,HMGXB4,HNF4A,HNRNPH3,HPSE,HRH2,HRH3,HRSP12,HSD17B10,HTATIP2,IBSP,IDH3B,IDI1,IER3IP1,IFIT1,IGF1,IGSF9B,IL13RA1,IL1B,IMPA2,INADL,INTS1,INTS7,IPO7,IQCJ-SCHIP1,IRF8,ITGA2B,ITGB1BP1,ITGB3BP,ITPR3,JAK1,JUNB,KCNF1,KCNJ5,KCNJ6,KCNK10,KCTD13,KCTD5,KDELR1,KDM3A,KDM4B,KIAA0100,KIF15,KIF1C,KIF22,KIF3B,KIF4A,KIN,KLHL18,KLHL7,KLK5,KPNA1,KRAS,LAMA2,LAMA4,LAMP1,LAMTOR2,LAMTOR3,LARP6,LAT,LCMT1,LDB3,LDLR,LILRA3,LILRA4,LIPT1,LLGL1,LMAN2,LMBR1L,LMCD1,LMNA,LMNB1,LPCAT4,LRP8,LSG1,LSM2,LSM4,LSM7,LTBP4,LY75-CD302,LYPD1,LYRM1,LYRM4,MACF1,MAD2L1BP,MAFF,MAG,MAGOH,MALT1,MAP1LC3C,MAP2K2,MAP3K4,MAP3K7,MAPK8IP3,MAPT,MARCKS,MARK3,MBNL1,MC4R,MCM2,MCM4,MECR,MED21,MED6,MEGF6,MEMO1,MEN1,MEP1B,METTL3,MFF,MGEA5,MICAL2,MIIP,MINA,MIPEP,MKL1,MKL2,MLH1,MLLT3,MNAT1,MOB1A,MOK,MORN1,MPV17,MPZL1,MRC2,MRE11A,MREG,MRFAP1L1,MRPL22,MRPL34,MRPL35,MRPL4,MRPS12,MRPS31,MRPS35,MRPS7,MRTO4,MS4A1,MSRB2,MT1HL1,MTIF2,MTMR2,MTO1,MTX2,MUC5AC,MUC8,MYF6,MYH14,MYO5C,MYOF,MYRF,NAA15,NAA35,NARF,NAV3,NCAN,NCKAP1L,NCOR2,NDC1,NDRG3,NDUFA1,NDUFA10,NDUFA13,NDUFS1,NDUFS7,NDUFS8,NEDD9,NELFE,NEURL1,NFIB,NFKBIA,NFU1,NGDN,NIPBL,NKX2-1,NKX3-1,NPY2R,NQO1,NR2C1,NR4A3,NREP,NRG1,NT5DC2,NUP50,NUTF2,OGFR,OPRL1,OPTN,ORC5,OSER1,OSTF1,OXSM,PAAF1,PAFAH1B1,PAPPA,PAPSS1,PARL,PARVA,PARVB,PAX8,PCBP1,PCDH1,PCP4,PDAP1,PDE6D,PDGFRA,PDP1,PDXK,PEAK1,PELP1,PERP,PEX3,PFDN6,PFKFB4,PGD,PGRMC1,PHB,PHLDA1,PIK3R4,PIP5K1A,PITX1,PKD1,PLCL2,PLEKHA6,PLOD2,PLS1,PLXNA1,PLXNB2,PMS1,POLR2E,POLR2I,POLR2J,POLR2K,POLRMT,POP4,PPAN,PPAN-P2RY11,PPARG,PPAT,PPIE,PPIH,PPP1R7,PQBP1,PRB1,PRB3,PRDM12,PRH1,PRH2,PRIM1,PRKACB,PRKAR1A,PRKCA,PRKDC,PRPS1,PRPS2,PRR14,PSEN1,PSEN2,PSMD1,PSMD4,PSME3,PSME4,PTBP1,PTCRA,PTGER3,PTGES2,PTPN11,RAB22A,RAB2A,RAB40B,RAB5B,RABEP1,RABEP2,RABGGTB,RAD52,RAD54B,RAD54L,RANBP1,RANBP2,RANBP6,RARA,RBBP4,RBFOX2,RBM10,RBMS1,RECQL4,REEP5,REM1,REST,RFC3,RFC5,RFXANK,RHBDF1,RHD,RHOQ,RHOT1,RIT1,RNASEH1,RNF40,RORC,RPS6KA3,RQCD1,RRAD,RSRC1,RSRC2,RTCB,RTEL1,RTEL1-TNFRSF6B,RYBP,SAMM50,SAP30BP,SBNO2,SCCPDH,SCHIP1,SCNN1A,SCO2,SCT,SDF4,SEC23B,SEC23IP,SEL1L3,SEPHS1,SEPT2,SEPT5,SERINC2,SERPINA1,SF3A3,SFTPC,SGCE,SGSH,SHMT2,SIM2,SKIV2L2,SLC12A4,SLC22A1,SLC22A2,SLC22A3,SLC25A36,SLC30A1,SLC35E1,SLC38A6,SLC47A1,SLC47A2,SLC4A1AP,SLC6A11,SLC7A11,SMAGP,SMARCA1,SMARCA4,SMC4,SMG7,SMG8,SNCA,SNCG,SNRNP25,SOAT2,SOX10,SOX2,SPAG8,SPATA5L1,SPEN,SPG21,SPTAN1,SRP54,SRP72,SRRM1,SRSF1,SRSF3,SRSF5,SRSF7,SS18,SSR1,SSRP1,SSSCA1,STAG2,STK3,STOML2,STX12,STX16,STX8,SYP,TACO1,TAF5,TBPL1,TBXA2R,TCF3,TCP10L,TECR,TGOLN2,THBS1,THRA,TIMM10,TM9SF1,TM9SF4,TMEM109,TMEM151B,TMEM208,TMEM230,TMEM30B,TMEM41B,TMEM97,TNFRSF10C,TNFRSF25,TNNT1,TNP2,TNPO1,TNPO2,TNXB,TP53,TP53TG5,TPD52,TPM1,TPM2,TPP1,TRAIP,TRAPPC2L,TRIM13,TRIM31,TRIO,TRMT1,TRRAP,TSN,TSPAN6,TTC38,TTC39A,TTLL5,TUBG1,TUT1,TWF1,U2SURP,UBAP2,UBE2D3,UBE2I,UBE2J1,UBE2M,UBE2N,UBE2S,UCKL1,UMPS,UQCRC2,USE1,USP10,USP3,USP9X,UTP14C,UTP20,UXT,VAMP3,VAMP4,VDAC1,VEGFA,VGF,VPS28,VPS41,VPS9D1,VRTN,WAC,WARS,WDR1,WDR43,WDR46,WDR74,WFDC8,WIPF2,WIPI2,WIZ,WT1,XAGE1E,XPA,XRCC5,YIF1A,YIPF5,ZC3H13,ZC3H4,ZC3H7B,ZDHHC11,ZDHHC11B,ZDHHC4,ZFAND5,ZFC3H1,ZFPL1,ZNF148,ZNF205,ZNF217,ZNF24,ZNF329,ZNF350,ZNF444,ZNF672,ZNF688,ZNF706,ZNHIT3,ZW10,ZWILCH
IRBESARTAN	C09CA04	https://www.ncbi.nlm.nih.gov/pccompound?term=IRBESARTAN	13	0.26191	0.786221	1	1	ABCB11,AGT,AGTR1,CA1,CYP2C8,GAA,IFNG,LMNA,NPPA,REN,RET,SLC10A1,TNF
TACROLIMUS	D11AH01,L04AD02	https://www.ncbi.nlm.nih.gov/pccompound?term=TACROLIMUS	10	0.26286	0.786221	1	1	AR,CYP3A4,CYP3A5,FKBP1A,FKBP1B,FKBP5,MTOR,PPP3CA,SF3B3,TDP1
LINOPIRDINE	N06BX09	https://www.ncbi.nlm.nih.gov/pccompound?term=LINOPIRDINE	7	0.26287	0.786221	1	1	CYP2C19,CYP2C9,CYP3A4,KCNQ2,KCNQ4,KCNQ5,THPO
LORATADINE	R06AX13	https://www.ncbi.nlm.nih.gov/pccompound?term=LORATADINE	31	0.26336	0.786221	1	1	ABCB11,ALOX5,AP1S1,AR,ASNS,CACNA1H,CASP3,CASP7,CYP2C19,CYP2C8,CYP2C9,CYP2D6,CYP3A4,DRD3,ESR1,FABP1,GDPD3,HPN,HRH1,INHBE,KCNH2,LSS,NFE2L2,NR0B2,NUPR1,PHOSPHO1,RARA,RPS6,SERPINA3,SLC6A15,TAGLN
AMISULPRIDE	N05AL05	https://www.ncbi.nlm.nih.gov/pccompound?term=AMISULPRIDE	19	0.26372	0.786221	1	1	DRD2,DRD3,HTR1A,HTR1B,HTR1D,HTR1E,HTR1F,HTR2A,HTR2B,HTR2C,HTR3A,HTR3B,HTR3C,HTR3D,HTR3E,HTR4,HTR5A,HTR6,HTR7
OXYCINCHOPHEN	M04AC02	https://www.ncbi.nlm.nih.gov/pccompound?term=OXYCINCHOPHEN	2	0.26374	0.786221	1	1	DHODH,NR1H4
FLUANISONE	N05AD09	https://www.ncbi.nlm.nih.gov/pccompound?term=FLUANISONE	7	0.26375	0.786221	1	1	ADRA1A,ADRA1B,ADRA1D,AHR,DRD3,HTR1A,HTR2A
MECLOFENAMIC_ACID	M01AG04,M02AA18	https://www.ncbi.nlm.nih.gov/pccompound?term=MECLOFENAMIC_ACID	9	0.26406	0.786221	1	1	AKR1C1,ALOX5,PTGS1,PTGS2,SELL,SULT1A1,SULT1E1,TNF,TTR
AMRINONE	C01CE01	https://www.ncbi.nlm.nih.gov/pccompound?term=AMRINONE	19	0.26428	0.786221	1	1	ABHD5,ATP2C1,CXCL6,DLD,DMP1,EEA1,HTT,IL1B,LMNA,MAPT,PDE3A,PDE3B,PIP4K2A,PLIN5,POLH,POLI,PTGER3,S100A4,TNF
FROVATRIPTAN	N02CC07	https://www.ncbi.nlm.nih.gov/pccompound?term=FROVATRIPTAN	3	0.26477	0.786221	1	1	HTR1A,HTR1B,HTR1D
TOLBUTAMIDE	A10BB03,V04CA01	https://www.ncbi.nlm.nih.gov/pccompound?term=TOLBUTAMIDE	36	0.2648	0.786221	1	1	ABCC8,ARPC4,ATP6V1A,BIRC5,CEP57,COX5B,CTNS,CTTN,EEF1D,EIF5A,ENO1,FN1,H2AFX,H3F3A,KCNJ11,KCNJ8,LMNA,MCM4,MRPL52,NUCKS1,PDCD4,PPP3R1,RMND5B,RPL14,RPL27A,RPL38,RPLP2,RPS10,RPS11,SDHC,SOX4,SRSF6,STIP1,TCF3,TNFAIP3,TPD52
SODIUM_BENZOATE	A16AX11	https://www.ncbi.nlm.nih.gov/pccompound?term=SODIUM_BENZOATE	6	0.26526	0.786221	1	1	AHR,CYP1A1,DAO,ESR1,MSR1,TP53
POLIDOCANOL	C05BB02	https://www.ncbi.nlm.nih.gov/pccompound?term=POLIDOCANOL	6	0.26546	0.786221	1	1	AR,CYP19A1,ESR1,NFE2L2,TDP1,THRB
PRACTOLOL	C07AB01	https://www.ncbi.nlm.nih.gov/pccompound?term=PRACTOLOL	14	0.26588	0.786221	1	1	ABCB1,ADAT1,ADRB1,ATP6V1A,CNOT8,CTBP1,FZD8,ID4,MET,MRPS12,PRPF4B,PSEN1,TRMT2B,WDR1
SERELAXIN	C01DX21	https://www.ncbi.nlm.nih.gov/pccompound?term=SERELAXIN	2	0.26636	0.786221	1	1	RXFP1,RXFP2
DAUNORUBICIN	L01DB02	https://www.ncbi.nlm.nih.gov/pccompound?term=DAUNORUBICIN	1742	0.26684	0.786221	1	1	ABCB1,ABCB6,ABCC5,ABCG2,ABHD4,ABL1,ABT1,ACBD3,ACKR3,ACTA2,ACVR1B,ACVR2A,ADA,ADH5,ADM,ADNP,ADNP2,ADO,AEN,AFF1,AGAP1,AGBL5,AGGF1,AGRN,AHCTF1,AHNAK2,AK1,AKAP2,AKAP8,AKAP8L,AKAP9,AKIP1,ALDH1A3,ALDH3B1,ALKBH1,ALMS1,AMD1,AMIGO2,AMOTL2,ANAPC10,ANKHD1,ANKHD1-EIF4EBP3,ANKLE2,ANKRA2,ANKRD12,ANKRD17,ANKRD46,ANKRD49,ANO1,ANP32A,ANXA1,ANXA2,ANXA4,APAF1,APBB2,APC,APEX1,APPBP2,APPL2,AR,ARAP2,ARC,AREG,AREL1,ARF6,ARFGEF1,ARGLU1,ARHGAP12,ARHGAP19,ARHGAP29,ARHGAP32,ARHGAP5,ARHGAP8,ARHGDIB,ARHGEF3,ARHGEF7,ARID1A,ARID4A,ARID4B,ARID5B,ARIH1,ARL4A,ARL4C,ARMCX1,ARMCX5,ASAP1,ASAP2,ASB13,ASB6,ASB7,ASCC2,ASF1A,ASF1B,ASPM,ASTE1,ASUN,ASXL1,ASXL2,ATAD2B,ATAD5,ATF1,ATF2,ATF3,ATF4,ATF5,ATF7IP,ATF7IP2,ATG13,ATG14,ATG5,ATM,ATP2A2,ATXN1,ATXN7,ATXN7L3B,AUNIP,AURKA,AVL9,AVPI1,B3GALNT1,BACH1,BAG3,BAG5,BAMBI,BANP,BARD1,BAX,BAZ2B,BBC3,BBS1,BBS10,BCAR3,BCL10,BCL11B,BCL2,BCL2L1,BCL3,BCL6,BCL7A,BDNF,BHLHE40,BHLHE41,BICD1,BID,BIRC5,BLCAP,BLM,BMP7,BMPR1A,BNIP1,BORA,BPTF,BRAP,BRCA2,BRD1,BRD2,BRD8,BRF2,BRINP3,BRIX1,BRPF1,BRWD1,BTAF1,BTBD3,BTG1,BTG2,BUB1,BUB1B,C10orf88,C11orf57,C12orf43,C17orf62,C17orf75,C17orf85,C1GALT1C1,C1orf106,C1orf174,C1orf216,C21orf91,C2CD2,C2CD2L,C2orf42,C2orf49,C3orf52,C4orf19,C7orf49,C9orf16,CAB39,CABYR,CALU,CAMSAP1,CAMSAP2,CAPN7,CASD1,CASP3,CASP8,CAV2,CBFA2T3,CBFB,CBLB,CBLL1,CCDC59,CCL2,CCL23,CCL4,CCNA2,CCNB1,CCND3,CCNE1,CCNE2,CCNF,CCNG2,CCNL1,CCNL2,CCNT2,CCS,CD320,CD58,CD59,CD83,CDC25A,CDC27,CDC42EP2,CDC42EP4,CDC7,CDC73,CDCA4,CDH11,CDH2,CDK13,CDK17,CDK7,CDK8,CDKN1A,CDKN1B,CDKN2B,CDR2,CDT1,CDV3,CDYL,CEACAM1,CEBPA,CEBPB,CEBPD,CEBPZ,CEL,CENPA,CENPC,CENPE,CENPF,CENPI,CEP170,CEP192,CEP290,CEP350,CEP68,CEP76,CES2,CFDP1,CFLAR,CGRRF1,CHCHD7,CHD1,CHD7,CHD8,CHD9,CHEK1,CHIC2,CHST15,CHSY1,CHTOP,CITED2,CLDND1,CLK1,CLK2,CLK4,CLN8,CLP1,CLU,CLUAP1,CMAS,CNNM3,CNOT2,CNOT4,CNOT8,COA7,COG2,COIL,COL5A2,COMMD8,COTL1,COX10,COX20,CPEB1,CPSF7,CPT2,CREB1,CREBBP,CREBZF,CREM,CRKL,CRLF3,CRYGC,CSAD,CSNK1D,CSRNP2,CSRP2,CSTF1,CSTF2T,CSTF3,CTBP2,CTCF,CTDSP1,CUTC,CXCL12,CXCL2,CXCR4,CYFIP2,CYLD,CYP19A1,CYR61,DAB2,DBF4,DBF4B,DCAF10,DCK,DCLRE1B,DCTN4,DDI2,DDIT4,DDX10,DDX17,DDX18,DDX28,DDX31,DDX3X,DENND1B,DEPDC1,DFNB31,DGCR14,DHRS1,DHX15,DIDO1,DIEXF,DIMT1,DIP2C,DKK1,DLC1,DLEU1,DLGAP5,DLX2,DMP1,DMTF1,DMWD,DNAAF2,DNAJB1,DNAJB6,DNAJB9,DNAJC16,DNAJC6,DNMBP,DOCK4,DOHH,DOLK,DOPEY1,DPF2,DPYD,DPYSL4,DR1,DSE,DTL,DTWD1,DUSP1,DUSP11,DUSP4,DYRK1A,DYRK2,E2F3,E2F5,E2F6,E2F8,EBAG9,EDRF1,EFNA1,EFNA4,EFNB2,EGLN1,EGR3,EHD1,EI24,EIF2AK3,EIF4A1,EIF4EBP3,EIF4ENIF1,EIF5,ELF1,ELF2,ELF3,ELK3,EMP1,ENDOD1,ENDOG,ENO1,ENPP4,ENSA,EP300,EPB41L3,EPHA2,EPHA4,EPHX1,EPM2AIP1,EPS8L2,ERBB2IP,ERCC6L,ESR1,ETAA1,EXO1,EXOC2,EXOC7,EXOG,EXOSC2,EXOSC9,EXPH5,F2RL1,F3,FADD,FAM120C,FAM168A,FAM175B,FAM178A,FAM179B,FAM193A,FAM193B,FAM208B,FAM222B,FAM35A,FAM46A,FAM47E,FAM47E-STBD1,FAM53C,FANCF,FAR2,FAS,FASTKD3,FASTKD5,FBXL12,FBXL14,FBXL15,FBXL18,FBXL5,FBXO11,FBXO28,FBXO34,FBXO38,FBXO42,FBXO5,FBXW11,FDXR,FEM1B,FEM1C,FGFBP1,FGFR3,FHL1,FHOD3,FICD,FIP1L1,FJX1,FKBPL,FLCN,FNBP4,FNDC3A,FNIP1,FNTA,FOLR1,FOSL1,FOSL2,FOXA1,FOXC1,FOXD1,FOXJ3,FOXK2,FOXO3,FPGT,FRAT2,FRYL,FSCN1,FST,FUT1,FUT4,FUT9,FXYD3,FZD5,FZD6,FZD8,GABARAPL1,GABARAPL3,GABBR2,GABPB1,GADD45A,GADD45B,GADD45G,GAL,GART,GATA3,GATA6,GCC1,GCC2,GCFC2,GCH1,GDF15,GDI2,GEMIN2,GEMIN4,GFOD2,GGA3,GGCX,GGNBP2,GIGYF2,GIN1,GINS4,GLI3,GLS,GLS2,GLTSCR1L,GMFB,GNL3,GOLGA4,GOLGA8A,GOLGA8B,GOLPH3,GOLPH3L,GPATCH1,GPATCH2,GPR19,GPR37,GPR87,GPSM2,GRAMD3,GRB10,GREB1,GRHL2,GRIA3,GRM8,GSE1,GTF2B,GTF2E1,GTF3C3,GTF3C4,GULP1,H1F0,H1FX,H2AFX,HARS2,HAS2,HAUS3,HCFC2,HDAC5,HDHD3,HEATR6,HECA,HECTD4,HES1,HEXIM1,HHEX,HHLA3,HIC2,HILPDA,HINFP,HIST1H1C,HIST1H1D,HIST1H1E,HIST1H2AD,HIST1H3A,HIST1H3B,HIST1H3C,HIST1H3D,HIST1H3E,HIST1H3F,HIST1H3G,HIST1H3H,HIST1H3I,HIST1H3J,HIST1H4A,HIST1H4B,HIST1H4C,HIST1H4D,HIST1H4E,HIST1H4F,HIST1H4H,HIST1H4I,HIST1H4J,HIST1H4K,HIST1H4L,HIST4H4,HIVEP1,HIVEP2,HJURP,HK2,HLA-E,HMG20A,HMGA2,HMGXB4,HMMR,HNRNPA1,HNRNPD,HNRNPDL,HNRNPF,HNRNPH3,HNRNPL,HOXA5,HOXB13,HOXC13,HOXC6,HPGD,HPX,HSF2,HSPA13,HSPA1A,HSPA1B,HSPA2,HSPBAP1,HTT,ICAM1,ID1,ID2,ID3,IER2,IER3,IER5,IFNGR1,IFRD1,IGF1R,IGF2BP3,IL17RB,IL6R,ILVBL,IMP3,ING1,ING3,INHBB,INPP1,INPP4B,INPP5A,INSIG1,INSIG2,INTS12,INTS5,INTS6,IP6K2,IPPK,IQCB1,IQSEC1,IRF2,IRF3,IRF7,IRS1,ISG15,ISG20L2,IST1,ITGA2,ITGA6,ITPKC,IVNS1ABP,JADE2,JAG1,JAG2,JAK2,JARID2,JMJD1C,JMJD6,JRKL,JUN,JUNB,JUND,JUP,KANK1,KANSL2,KAT2B,KAT5,KAT6A,KAT6B,KAT7,KATNA1,KAZN,KBTBD2,KBTBD4,KCNN4,KCTD13,KCTD7,KDM2A,KDM3A,KDM4B,KDM5B,KDM6A,KIAA0232,KIAA0586,KIAA0907,KIAA0922,KIAA1551,KIF11,KIF14,KIF15,KIF16B,KIF18A,KIF18B,KIF1C,KIF23,KIF2A,KIN,KLC1,KLF10,KLF4,KLF5,KLF6,KLHDC10,KLHL18,KLHL20,KLHL24,KLHL26,KLHL7,KLHL9,KNOP1,KRCC1,KRIT1,KRT13,KRT17,KRT19,LARP4B,LARP7,LCMT2,LDLR,LEMD3,LGALS8,LGR4,LIF,LIMK2,LINS,LIPT1,LMF1,LMNB1,LOXL1,LPAR1,LRCH3,LRIF1,LRIG2,LRP8,LRRC1,LRRC8B,LUC7L3,LXN,LYRM2,LYRM9,MAD1L1,MAD2L1BP,MAFB,MAK16,MAML1,MAMLD1,MAP1S,MAP2K3,MAP2K6,MAP3K4,MAP3K5,MAP3K9,MAP4K3,MAP4K5,MAPK6,MAPT,MARCH2,MARCH3,MARCH7,MARCH8,MARCKS,MAT2A,MAU2,MAX,MB,MBD4,MBD5,MBIP,MCL1,MCM10,MCM4,MCM9,MDC1,MDM1,MDM2,MDM4,MDN1,ME2,MED13,MED13L,MED16,MED17,MED18,MED23,MED4,MED6,MED7,MEF2A,MEF2C,MEPCE,METTL18,METTL3,MFSD5,MGA,MGAT2,MGLL,MICALL1,MICB,MID1,MID1IP1,MIEF1,MINA,MIOS,MIS12,MIS18BP1,MISP,MKKS,MKL2,MKRN2,MLH3,MLLT10,MMADHC,MMP13,MNT,MOAP1,MOCS3,MOGS,MORC3,MORC4,MOSPD1,MPDZ,MPHOSPH10,MPHOSPH9,MPPED2,MRFAP1L1,MROH7,MROH7-TTC4,MSANTD2,MSH2,MSL1,MSL2,MSX1,MSX2,MTF2,MTFR1,MTMR4,MTMR6,MTPAP,MTSS1,MTUS1,MUL1,MXD4,MYB,MYBL1,MYC,MYNN,N4BP1,N4BP2L2,NAA15,NAA16,NAA38,NAA40,NACC2,NADSYN1,NAP1L2,NAP1L3,NAT1,NAV2,NBEA,NBN,NCALD,NCAPH,NCK1,NCK2,NCOA2,NCOA3,NCOR2,NDC1,NDC80,NDEL1,NDUFAF4,NEDD9,NEK3,NELFA,NET1,NF1,NFAT5,NFE2L2,NFIC,NFIL3,NFKBIA,NFKBIE,NFYA,NGDN,NIPBL,NKRF,NLRX1,NMD3,NME7,NOC3L,NOL8,NONO,NOP16,NOTCH1,NPAS2,NPAT,NPIPB11,NPIPB3,NPIPB4,NPM3,NPPB,NPTX1,NQO1,NR1H4,NR2F1,NR2F2,NR3C1,NRAS,NRBF2,NRCAM,NREP,NRF1,NRIP1,NRP1,NSMCE4A,NSUN3,NT5C1B-RDH14,NT5C2,NUAK2,NUDT4,NUFIP1,NUP153,NUP50,NUP62,NUP98,NUPL2,NXF1,NXT1,OAZ3,OFD1,OGFRL1,OLFML3,OPTN,ORAI3,ORC2,OSBPL11,OSER1,OSR2,OTUD4,OVOL2,OXLD1,OXSM,P2RY2,P4HA2,PADI2,PAFAH1B1,PAIP1,PAK1IP1,PAK2,PALB2,PALM2-AKAP2,PANK3,PAPD7,PAPOLA,PAQR6,PARD3,PARD6B,PARP2,PATZ1,PAXBP1,PBX1,PBXIP1,PCBP2,PCDH9,PCF11,PCGF1,PCIF1,PCNT,PCNXL4,PDCD6,PDE4A,PDE8A,PDGFA,PDLIM4,PDLIM7,PDP1,PDS5B,PDX1,PDZRN3,PEA15,PELO,PER2,PER3,PEX12,PEX13,PEX14,PEX2,PEX3,PFKFB3,PGAP1,PGF,PGRMC2,PGS1,PHC2,PHF2,PHF20,PHF21A,PHF3,PHIP,PHKG2,PHLDA1,PHLPP2,PHYH,PI4K2A,PIAS1,PIAS4,PIBF1,PICALM,PIGC,PIGZ,PIK3CB,PIK3R1,PIK3R3,PIKFYVE,PITPNB,PKM,PLAGL2,PLAT,PLAU,PLEKHA5,PLEKHF1,PLEKHF2,PLGLB1,PLGLB2,PLK1,PLK2,PLK3,PLK4,PLOD1,PLSCR1,PLXNA1,PMAIP1,PML,PMP22,PMS1,PNISR,PNMA1,PNN,PNRC1,PNRC2,POGK,POGZ,POLD3,POLG,POLH,POLI,POLQ,POLR1C,POLR2A,POLR3B,POLRMT,POP1,POP7,POT1,PPAN,PPAN-P2RY11,PPAP2B,PPARD,PPARG,PPM1B,PPM1D,PPP1R10,PPP1R12A,PPP1R3D,PPP1R8,PPP2R1B,PPP3CA,PPRC1,PPWD1,PRC1,PRDM10,PRDM2,PRDM4,PRIM1,PRKAB1,PRKAR1A,PRKDC,PRKRIP1,PRKX,PRMT2,PRNP,PRPF39,PRPF4B,PRR15L,PRR3,PRR5-ARHGAP8,PRRG1,PRUNE,PSD3,PSME4,PSRC1,PTGER3,PTK2,PTPMT1,PTPN12,PTPN3,PTRH2,PTX3,PUM1,PUM2,PUS3,RAB11A,RAB1A,RAB20,RAB3GAP2,RAB5C,RABGEF1,RABGGTB,RAD54B,RAI14,RALGAPA1,RALGAPB,RALGDS,RANBP2,RANBP6,RANBP9,RAP1GAP2,RAP2B,RAPGEF2,RAPGEF6,RARA,RASA1,RASGRP1,RB1,RBBP6,RBBP8,RBM12B,RBM15,RBM25,RBM38,RBM39,RBM4,RBM48,RBM4B,RBM5,RBM7,RBMS1,RCC1,RCL1,RCN3,RCOR1,RDH14,RDX,RECQL5,RELA,RETSAT,REV1,REV3L,RFWD3,RGPD3,RGPD4,RGPD5,RGPD6,RGPD8,RGS16,RGS2,RHOB,RHOT1,RIC8B,RIF1,RIN2,RIOK2,RIPK1,RIPK4,RIT1,RLF,RMI1,RMND1,RNASET2,RND3,RNF103,RNF113A,RNF126,RNF138,RNF139,RNF14,RNF146,RNF19B,RNF219,RNF220,RNF24,RNF25,RNF38,RNF4,RNF44,RNF8,RNFT1,RNMT,RNMTL1,ROCK2,ROR1,RPL10,RPL17,RPL17-C18orf32,RPL23,RPL37A,RPP14,RPP38,RPP40,RPRD2,RPS11,RPS6KA3,RPS6KA5,RPUSD2,RREB1,RRM1,RRP15,RRP8,RRS1,RSAD1,RSBN1,RSC1A1,RSF1,RSRC2,RTCA,RUNX1,RWDD2A,RYBP,S100PBP,SACS,SAMD4A,SART3,SAT1,SATB2,SBF1,SCAF8,SCO2,SCYL3,SDC1,SDHAF1,SEC23A,SEC23IP,SEC24B,SECISBP2L,SEH1L,SEL1L2,SEMA4C,SENP5,SEPHS1,SERINC5,SERPINA3,SERPINB9,SERPINE1,SERTAD2,SERTAD3,SESN1,SETD1B,SETD2,SETD4,SETD5,SETD6,SETX,SF1,SFN,SGK1,SGMS1,SGSH,SH3GLB1,SH3TC2,SHOC2,SHROOM2,SIAH1,SIAH2,SIK3,SIPA1L1,SIRT1,SIX2,SKIL,SLBP,SLC10A3,SLC16A7,SLC19A1,SLC19A2,SLC1A1,SLC20A1,SLC24A1,SLC25A12,SLC25A13,SLC25A36,SLC25A44,SLC29A2,SLC2A10,SLC30A1,SLC35D1,SLC35E1,SLC35E2,SLC35E2B,SLC35F6,SLC38A2,SLC5A3,SLC6A14,SLC6A8,SLK,SLMO2,SMAD1,SMAD3,SMAD4,SMAD7,SMC3,SMG8,SMOX,SMPD1,SMPD3,SMURF1,SMURF2,SNAPC1,SNIP1,SNN,SNRK,SNRNP35,SNUPN,SNW1,SNX13,SNX16,SNX27,SOCS1,SOCS2,SOCS5,SOCS6,SON,SOS1,SOS2,SOX13,SOX4,SOX9,SP100,SP3,SPAG4,SPAG9,SPATA2,SPATA2L,SPC25,SPDEF,SPECC1L,SPEN,SPIN1,SPIN2A,SPIN2B,SPRED2,SPRY1,SPRY2,SPTLC2,SPTSSA,SQLE,SRC,SREK1,SRR,SRSF1,SRSF10,SRSF11,SRSF3,SRSF5,SRSF6,SRSF7,SS18L1,SSFA2,SSX1,STAG1,STARD13,STARD7,STAU2,STC2,STEAP1,STIL,STIP1,STK17A,STK17B,STK33,STK38L,STOM,STRADA,STRN3,STX12,STX18,STX5,SULT1A1,SULT1A3,SULT1A4,SUPT7L,SUV420H1,SWAP70,SYDE1,SYNCRIP,SYNJ1,SYNJ2,SYNRG,SYT17,TAB2,TACC2,TAF1A,TAF4,TAF5,TAF7,TAGLN,TANC2,TANK,TAP1,TARS2,TAX1BP3,TBC1D12,TBC1D30,TBC1D31,TBCC,TBCCD1,TBK1,TBL1X,TBP,TBPL1,TBX2,TCEAL1,TCF7L2,TCTA,TDP1,TEFM,TERF2,TES,TEX14,TFAP2A,TFAP2C,TFCP2,TFIP11,TFPI,TGDS,TGFB1I1,TGFBR2,TGIF1,TGIF2,TGS1,THAP10,THRB,THUMPD1,THYN1,TIMM9,TIMP2,TIPARP,TIPIN,TJP3,TLE3,TLK1,TLK2,TM2D3,TM4SF1,TM9SF1,TMA16,TMCC1,TMED2,TMEM11,TMEM115,TMEM131,TMEM135,TMEM158,TMEM177,TMEM185B,TMEM186,TMEM223,TMEM230,TMEM243,TMEM251,TMEM39A,TMEM41B,TMF1,TMPO,TNFAIP3,TNFAIP8,TNFRSF10A,TNFRSF10B,TNFRSF10C,TNFRSF12A,TNFRSF1A,TNFRSF21,TNFSF10,TNFSF9,TNKS,TNS3,TOB1,TOB2,TOP2A,TOP2B,TOP3A,TOPBP1,TOPORS,TOR1AIP1,TP53,TP53I3,TPD52,TPST2,TRA2A,TRAF3IP2,TRAF4,TRAF5,TRAF6,TRAFD1,TRAM2,TRAPPC10,TRIB1,TRIB3,TRIM13,TRIM16,TRIM26,TRIM27,TRIM32,TRIM33,TRIM52,TRIO,TRIP6,TRMT11,TRMT12,TRMT13,TRO,TRPS1,TSC22D1,TSC22D2,TSEN2,TSGA10,TSKU,TSPAN4,TSPYL2,TSPYL5,TSSK2,TST,TTC4,TTF1,TTK,TTLL4,TTLL5,TUBA4A,TUBGCP3,TUFT1,U2SURP,UBA2,UBA6,UBAP1,UBC,UBE2B,UBE2G1,UBE2J1,UBE2K,UBL4A,UBR2,UBR5,UBXN7,UFL1,UGCG,ULBP2,UNC50,UNKL,URB2,URGCP,USP1,USP11,USP15,USP36,USP6,USPL1,UTP14C,UTP18,UTP3,UVRAG,VAMP1,VAMP3,VANGL1,VAV3,VCPKMT,VDR,VEGFA,VEZF1,VPS13B,VPS13C,VPS37B,VPS37C,VPS54,VPS72,WAC,WAPAL,WDFY3,WDR37,WDR43,WDR47,WDR5B,WDR7,WDR82,WEE1,WIPF2,WISP2,WRN,WSB1,WWC1,WWP1,WWTR1,XBP1,XPC,XPO7,YEATS4,YKT6,YPEL5,YRDC,YTHDC2,YTHDF2,YTHDF3,YWHAE,YWHAH,YWHAZ,ZBED5,ZBTB1,ZBTB10,ZBTB11,ZBTB14,ZBTB17,ZBTB24,ZBTB3,ZBTB40,ZBTB43,ZBTB5,ZC3H11A,ZC3H13,ZC3H4,ZC3H7B,ZC3HAV1,ZCCHC10,ZCCHC11,ZCCHC2,ZCCHC6,ZCCHC8,ZDHHC17,ZFAND5,ZFC3H1,ZFP30,ZFP36,ZFP36L1,ZFP36L2,ZFP64,ZFX,ZFYVE26,ZHX2,ZIC1,ZKSCAN1,ZKSCAN4,ZKSCAN5,ZMAT3,ZMIZ1,ZMYM1,ZMYM2,ZMYM4,ZMYM5,ZMYND8,ZNF107,ZNF12,ZNF131,ZNF133,ZNF14,ZNF140,ZNF142,ZNF143,ZNF146,ZNF148,ZNF160,ZNF165,ZNF174,ZNF177,ZNF184,ZNF189,ZNF195,ZNF200,ZNF202,ZNF211,ZNF217,ZNF22,ZNF23,ZNF232,ZNF239,ZNF248,ZNF253,ZNF263,ZNF266,ZNF267,ZNF273,ZNF274,ZNF277,ZNF281,ZNF292,ZNF3,ZNF302,ZNF318,ZNF324,ZNF329,ZNF330,ZNF331,ZNF337,ZNF34,ZNF354A,ZNF365,ZNF394,ZNF410,ZNF419,ZNF43,ZNF430,ZNF432,ZNF44,ZNF443,ZNF45,ZNF451,ZNF468,ZNF473,ZNF500,ZNF559-ZNF177,ZNF562,ZNF571,ZNF586,ZNF587,ZNF587B,ZNF611,ZNF623,ZNF629,ZNF638,ZNF652,ZNF654,ZNF672,ZNF692,ZNF7,ZNF764,ZNF79,ZNF8,ZNF814,ZNF85,ZNHIT6,ZSCAN16,ZSCAN32,ZSCAN9,ZXDC,ZZZ3
TOLAZAMIDE	A10BB05	https://www.ncbi.nlm.nih.gov/pccompound?term=TOLAZAMIDE	34	0.26692	0.786221	1	1	ABCC8,APP,ATM,COG5,COPA,CXCL6,EPB41L1,ESR1,GALNT4,GINS4,GNL3L,HMGCS1,IL24,IL6,KCNJ10,KCNJ11,LYST,MAP2K5,MED18,MTUS1,NCKAP1L,NPIPB11,NPIPB3,NPIPB4,NUCKS1,PIP5K1A,POC1B-GALNT4,POLR2J2,PTGS2,SLC16A3,TGFB2,TRMT2B,USP10,ZNF652
CANRENONE	C03DA03	https://www.ncbi.nlm.nih.gov/pccompound?term=CANRENONE	6	0.26751	0.786221	1	1	AR,NFE2L2,NR3C1,NR3C2,RARA,UBE2N
SODIUM_AUROTHIOMALATE	M01CB01	https://www.ncbi.nlm.nih.gov/pccompound?term=SODIUM_AUROTHIOMALATE	4	0.2676	0.786221	1	1	IL10,IL1B,IL6,NOS2
BUMETANIDE	C03CA02	https://www.ncbi.nlm.nih.gov/pccompound?term=BUMETANIDE	43	0.26785	0.786221	1	1	ABCB1,APP,ATM,BAX,BUB1,CA1,CA2,CA4,CA5A,CA5B,CA6,CA7,CALM1,CFTR,CLIC4,COPA,DDX3X,DHX9,GNA13,GPR35,HIRA,HIST1H1C,LMAN1,LMNB1,MAP4K2,MCL1,MET,NFE2L2,NOLC1,NPM3,PIP5K1A,PPP3R1,PRIM2,RAD23B,REN,RNF6,RRN3,SCAMP1,SLC12A1,SLC12A2,SLC12A5,SPATS2L,TBL1X
PROGLUMETACIN	M01AB14	https://www.ncbi.nlm.nih.gov/pccompound?term=PROGLUMETACIN	2	0.26796	0.786221	1	1	ESR1,RARA
INDAPAMIDE	C03BA11	https://www.ncbi.nlm.nih.gov/pccompound?term=INDAPAMIDE	15	0.26855	0.786221	1	1	ADRA2A,CA12,CA13,CA2,CA4,CA5A,CA5B,CA6,CA7,CA9,KCNQ1,MET,REN,SF1,SIX1
PROCYCLIDINE	N04AA04	https://www.ncbi.nlm.nih.gov/pccompound?term=PROCYCLIDINE	12	0.26885	0.786221	1	1	C8orf44-SGK3,CHRM1,CHRM2,CHRM3,CHRM4,CHRM5,DNAJB9,GINS4,HSPA5,SDF2L1,SGK3,ZNF652
TRIHEXYPHENIDYL	N04AA01	https://www.ncbi.nlm.nih.gov/pccompound?term=TRIHEXYPHENIDYL	39	0.27065	0.786461	1	1	ADK,ADRB3,APP,ATF3,ATP5C1,CCNG2,CCZ1B,CFDP1,CHRM1,CHRM2,CHRM3,CHRM4,CHRM5,CXCL6,DDIT3,DDIT4,DNAJB9,EDEM3,EGR1,FICD,FOS,GOLGA4,HSPA5,IL6,MAFF,MED6,N4BP2L2,NGLY1,PCNX,PIP5K1A,PMAIP1,PTGS2,RNASE4,RUFY3,SEC24D,SERPINB2,SF1,TNFAIP3,TRA2A
CALCIUM_PANTOTHENATE	A11HA31,D03AX04	https://www.ncbi.nlm.nih.gov/pccompound?term=CALCIUM_PANTOTHENATE	16	0.27143	0.786461	1	1	CCNE2,CD46,CLIC4,DDX3X,DHRS7,EXOC5,FLI1,GRSF1,LMAN1,MCL1,NR3C1,NXT2,RAB2A,RHEB,TAB2,UBA6
TIGECYCLINE	J01AA12	https://www.ncbi.nlm.nih.gov/pccompound?term=TIGECYCLINE	5	0.27158	0.786461	1	1	CCL3,CCL4,IL1B,IL6,TNF
APOMORPHINE;MORPHINE	G04BE07,N02AA01,N04BC07	https://www.ncbi.nlm.nih.gov/pccompound?term=APOMORPHINE;https://www.ncbi.nlm.nih.gov/pccompound?term=MORPHINE	48	0.27182	0.786461	1	1	ADK,ADRA1B,ADRA1D,ADRA2A,ADRA2B,ADRA2C,AHR,AK4,ATM,AVP,B3GALNT1,BHLHE40,COX5B,CYP1A1,CYP1B1,DDIT4,DRD1,DRD2,DRD3,DRD4,DRD5,EEF1D,FKBP1A,GH1,HSD17B10,HTR1A,HTR2A,HTR2B,HTR2C,ITPR1,LIMD1,MDM2,NFE2L2,NUCKS1,PRL,PXN,RPL14,RPS11,SHCBP1,SLC16A1,SNX2,STK33,TDP1,TP53,TRIB2,TRPA1,VEGFA,YWHAE
PHENOTHRIN	P03AC03	https://www.ncbi.nlm.nih.gov/pccompound?term=PHENOTHRIN	4	0.27208	0.786461	1	1	ESR1,ESR2,TFF1,WNT10B
ETORICOXIB	M01AH05	https://www.ncbi.nlm.nih.gov/pccompound?term=ETORICOXIB	8	0.2738	0.786461	1	1	ABCB11,CYP1A2,ICAM1,LMNA,MAPK14,PTGER2,PTGER4,PTGS2
RESORCINOL	D10AX02,S01AX06	https://www.ncbi.nlm.nih.gov/pccompound?term=RESORCINOL	5	0.27492	0.786461	1	1	CA12,CA2,LMNA,PTGS1,PTGS2
TIBOLONE	G03CX01	https://www.ncbi.nlm.nih.gov/pccompound?term=TIBOLONE	12	0.27503	0.786461	1	1	AR,CRP,ESR1,ESR2,F3,ICAM1,NR3C1,PGR,RARA,SELE,SERPINE1,VCAM1
RITONAVIR	J05AE03	https://www.ncbi.nlm.nih.gov/pccompound?term=RITONAVIR	59	0.2753	0.786461	1	1	ABCB11,ADIPOQ,BAK1,BCL2,BCL2L1,BIRC5,CACNA1H,CASP1,CASP3,CCL2,CCL3,CCNA2,CCNB1,CCND1,CCND2,CCNE2,CDK2,CDK3,CDK4,CDK5,CDK6,CDKN1A,CDKN1B,CDKN2B,CYP1A2,CYP2B6,CYP2C19,CYP2C8,CYP2C9,CYP3A4,CYP3A5,E2F1,E2F2,E2F3,ESR1,FASLG,FOS,HMOX1,IL6,JUN,LEP,MYC,NFKB1,NOS3,NR1I2,NR3C1,PPARG,RB1,RBL1,RBL2,REL,RELA,SCARB1,SLC47A1,TBXAS1,TP53,UGT1A1,VDR,ZMPSTE24
DESIPRAMINE	N06AA01	https://www.ncbi.nlm.nih.gov/pccompound?term=DESIPRAMINE	102	0.27605	0.786461	1	1	AARS,ADRA1A,ALPP,APP,ASNS,ATM,ATP6V1A,BHLHE40,C8orf44-SGK3,CALR,CANX,CASP3,CCL5,CCNG2,CHRM1,CHRM2,CHRM3,CHRM4,CHRM5,CLIC4,CTH,CYP2A6,CYP2C19,CYP2C9,CYP2E1,CYP3A4,CYP51A1,CYR61,DDIT3,DDIT4,DLG1,DNAJB9,DUSP5,EEF1D,FAM129A,FGF13,FKBP1A,GDF15,GFPT1,GINS4,GTPBP2,HMGCS1,HMOX1,HRH1,HSPA5,HTR1A,HTR1B,HTR2C,HYOU1,ID3,IFIT1,IFIT3,IFNA1,INSIG1,IRF9,KCNH2,KLHL24,LIMD1,LPIN1,LRRD1,MAPK1,MAPK14,MAPK3,MAPK8,MET,MX1,NCF2,NIPBL,NOTCH2,NR3C1,NUPR1,OGT,PAWR,PDIA4,PHTF2,PPP1R15A,PSAT1,PTP4A1,RNASE4,RPL14,SCD,SEC23A,SEL1L,SENP2,SGK3,SLC17A5,SLC1A4,SLC29A4,SLC4A7,SLC6A4,SLC7A11,SMPD1,SQLE,TAAR1,TMED2,TMEM156,TMEM50B,TNF,TRAM1,TRIB3,WIPI1,YWHAE
OLANZAPINE	N05AH03	https://www.ncbi.nlm.nih.gov/pccompound?term=OLANZAPINE	51	0.2781	0.786461	1	1	ABCB1,ABCB11,ADRA1A,ADRA1B,ADRA2A,ADRA2B,ADRA2C,AKT1,BIK,CHRM1,CHRM2,CHRM3,CHRM4,CHRM5,DRD1,DRD2,DRD3,DRD4,DRD5,GFER,HMGCR,HMGCS1,HRH1,HRH2,HTR1A,HTR1B,HTR1D,HTR1E,HTR1F,HTR2A,HTR2B,HTR2C,HTR3A,HTR3B,HTR3C,HTR3D,HTR3E,HTR6,HTR7,INS,KCNH2,LDLR,LEP,MAPK1,PRL,SC5D,SHBG,SLC2A4,SREBF2,TBXA2R,TP53
TINZAPARIN	B01AB10	https://www.ncbi.nlm.nih.gov/pccompound?term=TINZAPARIN	46	0.27846	0.786461	1	1	APCS,BAX,BCL2,C3,C5,CASP3,CAT,CD40LG,CDKN1B,CR1,CRP,CXCL12,CXCR4,E2F1,EDN1,EGF,EGFR,F10,F2,FAS,FGF1,FGF4,FGFR2,FOS,HGF,HPSE,HRG,IL6,ITGAM,ITGAX,JUN,KRT18,MAPK1,MAPK3,MET,MMP1,MMP9,MYC,PDGFRA,PROC,RB1,SELL,SELP,SERPINC1,TNF,TP53
VERAPAMIL	C08DA01	https://www.ncbi.nlm.nih.gov/pccompound?term=VERAPAMIL	117	0.27881	0.786461	1	1	ABCB1,ABCC1,ABCC6,ACSL3,ACTR3,AGER,AK2,APOH,ATM,B4GALT1,BCL2,BUB1,CACNA1C,CACNA1D,CACNA1G,CACNA1I,CACNA1S,CAMSAP2,CASP12,CASP3,CASP8,CASP9,CCDC47,CDC20,CDC23,CDC6,CDC73,CDKN1B,CENPA,CHSY1,CHTOP,COX5B,CTBP2,CYP2C8,CYP3A4,CYP3A5,DARS,DCAF7,DDIT3,DENR,DPY19L4,EEF1D,EID1,EIF4E,EIF5A,FOS,GALNT7,GNL3L,GTF2H1,H2AFX,H3F3A,HELLS,HNRNPH3,HSPA1A,HSPA1B,HTR2A,IL1A,IL6,IVNS1ABP,KCNA10,KCNA3,KCNA7,KCND3,KCNH2,KNOP1,KRAS,MAP3K7,MAP7,MTO1,NALCN,NDFIP1,NOC3L,NPPA,NRIP1,NUP50,OSR2,PALLD,PF4,PPBP,PPID,PRL,RAN,RAP2C,RBM12,RMND5B,RPL14,RPL27A,RPLP2,RPS10,RPS11,RRP1B,SDF4,SENP6,SET,SLBP,SLC22A5,SLC29A4,SLC35F6,SPEN,SRSF7,STAT1,SUCLA2,TAB2,TCEB1,TCF3,TDG,THAP3,TMED7,TMED7-TICAM2,TMEM30B,TPCN1,TPCN2,UBP1,UBQLN2,UNC50,USP16,WWP1
MESORIDAZINE	N05AC03	https://www.ncbi.nlm.nih.gov/pccompound?term=MESORIDAZINE	19	0.27923	0.786461	1	1	BCLAF1,CHRM1,CHRM2,CHRM3,CHRM4,CHRM5,DRD1,DRD2,DRD3,DRD4,G3BP2,HRH1,HTR1A,HTR2A,HTR2C,HTR6,HTR7,KCNH2,RARA
ZIPRASIDONE	N05AE04	https://www.ncbi.nlm.nih.gov/pccompound?term=ZIPRASIDONE	34	0.27999	0.786461	1	1	ADRA1A,ADRA1B,ADRA1D,ADRA2A,ADRA2B,ADRA2C,DRD1,DRD2,DRD3,DRD4,DRD5,HEATR5A,HMGCR,HMGCS1,HRH1,HTR1A,HTR1B,HTR1D,HTR1E,HTR2A,HTR2B,HTR2C,HTR3A,HTR3B,HTR3C,HTR3D,HTR3E,HTR5A,HTR6,HTR7,KCNH2,SC5D,SLC6A4,TBXA2R
SUMATRIPTAN	N02CC01	https://www.ncbi.nlm.nih.gov/pccompound?term=SUMATRIPTAN	10	0.28003	0.786461	1	1	HTR1A,HTR1B,HTR1D,HTR1E,HTR1F,HTR5A,HTR6,HTR7,NR0B2,POMC
PIZOTIFEN	N02CX01	https://www.ncbi.nlm.nih.gov/pccompound?term=PIZOTIFEN	68	0.28019	0.786461	1	1	ADRA1A,ADRA1B,ADRA1D,ADRB2,AMIGO2,ATF3,BIRC3,C1orf106,C1orf116,CDKN1A,CHRM1,CXCL1,CXCL2,CXCL3,CXCL6,CYP1B1,CYR61,DDIT3,DDIT4,DENND3,DNAJB9,DNAJC3,DRD2,DUSP5,EGR1,F2RL1,FAM105A,GDF15,GPR176,GPRC5B,HDAC9,HOXA10,HSPA5,HTR1A,HTR2A,HTR2B,HTR2C,HTR7,ICAM1,IL23A,IL24,IL6,IL7R,INHBA,JUN,MAFF,MAP2K6,MMP13,NAV3,NFKB2,NFKBIA,PAWR,PTGS2,PTX3,RARA,SDF2L1,SEL1L,SLC7A11,SNAPC1,SQSTM1,STC2,TGFB2,TNFAIP3,TNIP1,TRIB3,TRIO,UGCG,WIPI1
METOLAZONE	C03BA08	https://www.ncbi.nlm.nih.gov/pccompound?term=METOLAZONE	24	0.28038	0.786461	1	1	ABCB1,ADAM9,ADK,BLM,CA2,CA4,CA5A,CA5B,CA6,CA7,CA9,CSGALNACT2,CYP51A1,DARS,ESR1,HSPE1-MOB4,ITGAV,LRRD1,LYPLA1,MAD2L1,MOB4,PGK1,PRKAR1A,TMEM135
DIIODOTYROSINE	H03BX01	https://www.ncbi.nlm.nih.gov/pccompound?term=DIIODOTYROSINE	4	0.28044	0.786461	1	1	KDM4A,PAFAH2,PIP4K2A,POLH
HYDROGEN_PEROXIDE	A01AB02,D08AX01,D11AX25,S02AA06	https://www.ncbi.nlm.nih.gov/pccompound?term=HYDROGEN_PEROXIDE	876	0.28086	0.786461	1	1	ABL1,ACAA1,ACACA,ACAT2,ACOT7,ACTB,ADAM9,ADAMTSL3,ADCK3,ADCY3,ADD3,ADM,ADORA1,ADRBK2,AFF4,AHCTF1,AK3,AKR1C1,AKR7A2,AKT1,ALAD,ALB,ALDH6A1,ALOX5,ALOX5AP,AMPH,ANKRD13C,ANKRD40,ANKRD44,ANP32A,AP4E1,APC,APEX1,APOBEC3B,APP,AREG,ARF1,ARHGAP18,ARHGDIA,ARID2,ARL5A,ARL6IP5,ARMC7,ARMC8,ARNT,ARSB,ASUN,ATF1,ATF2,ATF3,ATF4,ATG12,ATG7,ATM,ATP11A,ATPAF2,ATRX,ATXN1,AURKB,AVL9,AZI2,B3GALNT2,B4GALT7,BAG5,BAK1,BANP,BAX,BBOX1,BCL2,BCL2L1,BCL7C,BECN1,BIN1,BMP4,BNIP3,BRCA1,BRE,BRWD1,BTG2,BTG3,C2CD5,CAAP1,CAND1,CAPN2,CAPNS1,CASC4,CASK,CASP2,CASP3,CASP7,CASP8,CASP9,CAT,CAV1,CBLB,CBLL1,CBR4,CCDC126,CCDC130,CCDC14,CCDC30,CCDC38,CCDC6,CCDC82,CCDC88A,CCDC93,CCL2,CCL20,CCL5,CCNA1,CCNA2,CCNO,CCNT1,CCR1,CCSAP,CCSER2,CD33,CD44,CD52,CD86,CDC20,CDC25A,CDC25C,CDCP1,CDH1,CDH11,CDH2,CDH3,CDK10,CDK12,CDK13,CDK2,CDK9,CDKAL1,CDKN1A,CDKN2AIPNL,CDKN2B,CDKN2D,CENPA,CENPU,CEP57,CEP63,CEPT1,CFLAR,CHCHD4,CHEK1,CHN2,CHRM5,CIPC,CLCN3,CLDN6,CLDN9,CLK4,CLPB,CNR1,CNTF,COG6,COL1A1,COMT,COQ10A,COQ2,COQ4,COQ5,COQ6,COX4I1,COX5B,CP,CPM,CR1,CREB1,CREB5,CREBZF,CRELD1,CRHR1,CRLS1,CRTC3,CRY1,CSF2,CSNK1E,CSNK1G2,CSRP2BP,CTAGE5,CTDP1,CTGF,CTNNA1,CTNNB1,CTNND1,CTSS,CUX1,CWF19L2,CYBB,CYP1A1,CYP1B1,CYP3A4,CYP51A1,CYR61,CYSLTR1,CYTL1,DAB2,DACT3,DAPK1,DBF4,DCBLD1,DDI2,DDIT3,DDIT4,DDR2,DDX42,DDX50,DHCR7,DHX8,DKK1,DLG1,DLG5,DNAJA2,DNAJC15,DNAJC4,DNMT1,DNPH1,DOCK4,DOLK,DPYSL3,DUS4L,DUSP1,DUSP14,DUSP19,DUSP5,DYNLL1,EDN1,EGFR,EGLN3,EGR1,ELF1,ELK1,ELP6,EMC3,EML6,ENO1,ENTPD5,EPAS1,EPG5,EPO,EPS8L1,ERBB2,ERCC5,ERF,ERGIC1,ERLIN1,ERLIN2,ESR1,EXOSC3,F2R,FADS3,FAM118B,FAM120A,FAM122B,FAM171B,FAM208A,FAM222B,FAM46A,FAM46C,FAM76B,FAS,FASLG,FBXL17,FBXO8,FCHSD2,FDFT1,FDPS,FDXR,FECH,FEN1,FGFR1,FGFR1OP2,FGG,FHL3,FIBP,FIP1L1,FITM2,FLOT2,FMO1,FN1,FNBP4,FNTA,FNTB,FOLR1,FOS,FOXF2,FOXM1,FOXN3,FOXO1,FOXO3,FPGT,FST,FTL,G2E3,G6PD,GABARAPL1,GABRR2,GADD45A,GAPDH,GCLC,GCLM,GDF15,GFM2,GGPS1,GJA1,GLRX,GLS,GNAS,GNB1,GNB2,GNB5,GOLGA4,GPATCH8,GPR34,GPRIN3,GPT2,GPX1,GPX2,GRIN2C,GRM6,GSR,GSS,GSTP1,GTF2B,HBEGF,HDAC1,HDAC2,HDDC2,HELQ,HEMK1,HERC1,HERPUD2,HGF,HGFAC,HHLA3,HIF1A,HIF3A,HINT1,HIST1H1C,HIST1H3E,HIST1H4C,HLA-C,HLA-DRB1,HMGA1,HMGCR,HMGCS1,HMOX1,HNRNPA0,HNRNPH3,HNRNPUL2,HOXA13,HRAS,HSD17B14,HSPA13,HSPA1A,HSPA1B,HSPA5,HSPA6,HSPB1,HTR1E,HTRA2,HTT,ICAM1,ICAM4,ID1,IDH3A,IDUA,IER2,IER3,IFNB1,IFNG,IFT122,IFT57,IFT88,IGFBP5,IKBIP,IL10,IL18,IL1A,IL6,ILK,ILVBL,INHBB,INIP,INPP5F,INSIG1,IPP,ITFG1,ITGA3,ITGA5,ITGA7,ITGAL,ITGAM,ITGAV,ITGB1,ITGB4,ITGB5,ITGB6,ITM2B,ITPR1,IWS1,JADE3,JAK1,JARID2,JRKL,JUN,JUND,KCNC3,KCNH2,KCNMB4,KCTD1,KDM2A,KDM4B,KDM6B,KEAP1,KIAA1024,KIAA1586,KIAA1715,KIF1B,KIF3A,KIN,KLF1,KLF10,KLF9,KLHL7,KLHL8,KRT86,KYNU,LAMC1,LATS1,LBR,LCAT,LDLR,LHFP,LIF,LRP6,LSM6,LTB,LUC7L,LY9,LYPLAL1,LYSMD3,MAFG,MAN1A2,MAP1LC3B,MAP2K1,MAP2K2,MAP2K5,MAP3K2,MAPK1,MAPK14,MAPK1IP1L,MAPK3,MAPK7,MAPK8,MAPK9,MAPKAP1,MARCKSL1,MB,MBD5,MCM4,MDH1,MDM2,ME1,MED13L,MED16,METTL15,METTL7A,MFSD10,MGST2,MGST3,MKNK1,MMAB,MMD,MMP1,MMP11,MMP19,MMP9,MOCS2,MPHOSPH6,MPO,MRPL19,MRPL4,MRPS14,MSH2,MSR1,MTG2,MTIF3,MTO1,MUC5AC,MUM1,MYBL2,MYC,MYL12A,MYO19,MYO1C,N4BP2L2,NAPEPLD,NAT1,NAT2,NBEAL1,NBPF3,NCK2,NDUFAF7,NDUFB2,NDUFB7,NDUFB8,NEIL1,NEK1,NF2,NFE2L1,NFE2L2,NFIX,NFKB1,NFKBIA,NFRKB,NHLRC2,NLK,NMBR,NMD3,NME1,NMNAT3,NNT,NOP10,NOS1,NOS3,NQO1,NQO2,NR2F6,NR4A1,NUDT9,NUP160,NUP50,NUPL1,OCIAD1,OCLN,ODC1,OGG1,OSGIN1,OTP,PAIP1,PAN3,PARG,PARK7,PARP1,PBLD,PBRM1,PCM1,PCMTD2,PCP4L1,PDCD2,PDIA3,PDLIM5,PDP1,PDSS1,PDSS2,PDYN,PEX7,PFDN4,PGGT1B,PGK1,PGM2,PHAX,PHB,PHF20L1,PHF6,PIAS1,PIAS2,PICALM,PIGC,PIGM,PIK3C3,PIK3R2,PINK1,PIP4K2A,PITPNB,PLA2R1,PLAUR,PLEKHA1,PLEKHA8,PLK1,PNKP,POLD1,POLD2,POLE2,POLH,POLR1B,POLR2F,POLR3H,POLR3K,PON1,PPARA,PPARG,PPM1D,PPP1R15A,PPP1R8,PPP2CB,PRAM1,PRDX1,PRDX2,PRDX4,PRDX6,PREPL,PRIM2,PRKAA1,PRKACA,PRKRA,PRLR,PRNP,PRPF38B,PRRX1,PSMC3,PSMD12,PTEN,PTGR2,PTGS2,PTMS,PTPN1,PTPN2,PTPN22,PTRF,PYCR2,QSOX1,RAB21,RAB3GAP2,RAB7A,RABGAP1L,RAD1,RAD50,RASAL2,RB1,RBL2,RBM15,RBM33,RBM48,RC3H1,RDH14,RECK,RELA,RENBP,RFK,RFTN1,RHNO1,RHOT2,RIOK3,RIPK3,RLN1,RMND1,RMND5A,RNASET2,RNF165,RNF32,RNH1,RP2,RPA1,RPE,RPL13A,RPS6KB1,RPS9,S100A6,S100P,SC5D,SCARB1,SCO2,SDC4,SEC22A,SECISBP2,SELE,SEMA4D,SERAC1,SERPINB5,SERPINE1,SETD2,SF1,SFR1,SFTPB,SFXN2,SFXN4,SH2D2A,SH3RF1,SHC1,SHPRH,SIRT1,SIRT2,SLAMF1,SLC11A2,SLC12A8,SLC12A9,SLC1A2,SLC25A16,SLC25A24,SLC25A51,SLC2A1,SLC2A2,SLC3A2,SLC5A3,SLC7A11,SLC7A5,SLMAP,SMAD2,SMAD5,SMARCA5,SMEK2,SMIM7,SMPD3,SNAI1,SNAI2,SNAP23,SNAPC3,SNCA,SNRPN,SNX13,SOCS5,SOD1,SOD2,SOS1,SOX18,SP1,SP3,SP4,SPINT2,SPRY2,SQLE,SRC,SREBF2,SRF,SRSF3,SSR3,SST,ST3GAL3,STAB1,STAM2,STAT1,STAT3,STIM2,STK17A,STK24,STK35,STRADB,STRN,SUMF1,SUZ12,SYP,TAF5,TANK,TARS2,TAS2R14,TASP1,TBCCD1,TBXAS1,TCEA1,TCF3,TEFM,TERT,TFRC,TGFB1,TGFB2,THYN1,TJP1,TK1,TMC5,TMCC1,TMED4,TMEM106B,TMEM140,TMEM184C,TMEM243,TMEM260,TMEM50B,TMEM65,TMEM80,TMEM87B,TMPO,TMTC2,TNF,TNFAIP8,TNFRSF10B,TNFRSF1A,TNFRSF21,TNFSF4,TNRC6B,TOM1,TOP2A,TOR1AIP2,TP53,TPP1,TPP2,TPR,TPT1,TRAP1,TRAPPC13,TRIM3,TRIM4,TRIO,TRMT10A,TRMT61A,TRPM2,TRPM7,TSC2,TSC22D3,TSEN15,TTC3,TTN,TUBA1A,TUBA1B,TUBD1,TXNRD1,UBE2A,UBE2C,UBE2D1,UBFD1,UBR5,UBTF,UCHL5,UCKL1,UFM1,UNG,UQCRC2,USP33,UTP18,UVRAG,VCAM1,VDAC1,VEGFA,VPS13C,VPS26A,VPS54,VSX1,WASF1,WDFY2,WDR20,WDR33,WDR5,WDYHV1,WHSC1L1,WNT1,WTAP,WWOX,XIAP,XPO4,XRCC3,XYLB,YEATS2,YES1,YIPF4,YWHAE,ZBTB14,ZBTB18,ZBTB25,ZBTB45,ZCCHC10,ZCCHC2,ZFAND3,ZFP36,ZFPL1,ZFX,ZNF174,ZNF236,ZNF24,ZNF292,ZNF354A,ZNF41,ZNF45,ZNF510,ZNF567,ZNF639,ZNF655,ZNF681,ZNF700,ZNF91,ZNHIT6,ZRSR2,ZXDC,ZYX
UMIFENOVIR	J05AX13	https://www.ncbi.nlm.nih.gov/pccompound?term=UMIFENOVIR	2	0.28136	0.786461	1	1	GFER,IL1B
ROLITETRACYCLINE;TETRACYCLINE	A01AB13,D06AA04,J01AA07,J01AA09,S01AA09,S02AA08,S03AA02	https://www.ncbi.nlm.nih.gov/pccompound?term=ROLITETRACYCLINE;https://www.ncbi.nlm.nih.gov/pccompound?term=TETRACYCLINE	2	0.28156	0.786461	1	1	LIMD1,PPP3R1
PHENACETIN	N02BE03	https://www.ncbi.nlm.nih.gov/pccompound?term=PHENACETIN	16	0.28166	0.786461	1	1	APP,CASP2,COPA,CXCL2,CYP1A2,EIF5A,ENO1,PEPD,POLH,PTGS1,RPLP2,SLC22A11,SLC22A6,SLC22A7,SLC22A9,USP10
DOSULEPIN	N06AA16	https://www.ncbi.nlm.nih.gov/pccompound?term=DOSULEPIN	13	0.28186	0.786461	1	1	ABCC2,CHRM1,CHRM2,CHRM3,CHRM4,CHRM5,GINS4,GNL3L,HRH1,PGK1,SLC6A4,TRMT2B,ZNF652
RIFAXIMIN	A07AA11,D06AX11	https://www.ncbi.nlm.nih.gov/pccompound?term=RIFAXIMIN	14	0.28203	0.786461	1	1	ACTA2,APOA4,CD36,CFD,CIDEC,COL1A1,CYP7A1,CYP7B1,DGAT2,FABP2,LTA,NR1H4,NR1I2,PPARG
ACICLOVIR	D06BB03,J05AB01,S01AD03	https://www.ncbi.nlm.nih.gov/pccompound?term=ACICLOVIR	8	0.28215	0.786461	1	1	ANP32A,ATXN7L3B,BLM,HAAO,IDO1,LMNA,PNP,RECQL
SUCCINYLSULFATHIAZOLE;SULFATHIAZOLE	A07AB04,D06BA02,J01EB07	https://www.ncbi.nlm.nih.gov/pccompound?term=SUCCINYLSULFATHIAZOLE;https://www.ncbi.nlm.nih.gov/pccompound?term=SULFATHIAZOLE	89	0.28452	0.787095	1	1	ADCY8,ANKRD12,ARHGDIA,ATP13A3,ATP6V0E1,ATP6V1A,BCL2L1,BLVRA,BUB1,CALR,CAPRIN1,CCL5,CCNE2,CDV3,CLIC4,CNOT3,COPA,DDX3X,DHX29,DHX9,DSPP,EEA1,EEF1D,EEF1E1,EFEMP1,EIF5B,ENO1,ERAP1,ERLIN1,EXOC5,FAM149A,FGFR2,FLI1,FLT3LG,GNRH1,GRM8,GRSF1,HMGA1,HOXD13,HPR,HSP90B1,IK,IMPG1,ITGA4,KAL1,LMAN1,LMNA,LYST,MAZ,MCM4,NCKAP1,NEK2,NUCKS1,NXT2,PAPOLA,PAX8,PBRM1,PGK1,PHLDA1,PICALM,PRRC2C,PSAT1,PTGER3,PXN,RAB2A,RHEB,RPAIN,SERPINB10,SF3A2,SLC11A1,SLC25A40,SLC6A8,SLC9A3R2,SMARCA4,SOS2,SPTLC1,TCF3,TFAP2A,TFG,TLN1,TMCO6,TWF1,UTP18,VCAN,VDAC3,XPO7,YWHAE,ZNF200,ZNF81
ALIPOGENE_TIPARVOVEC	C10AX10	https://www.ncbi.nlm.nih.gov/pccompound?term=ALIPOGENE_TIPARVOVEC	2	0.28489	0.787095	1	1	DRD1,TDP1
MEMANTINE	N06DX01	https://www.ncbi.nlm.nih.gov/pccompound?term=MEMANTINE	9	0.28503	0.787095	1	1	CASP3,CASP7,CHM,DNAJB9,GRIN1,GRIN2A,LMAN1,MDM4,RARA
SUXIBUZONE	M02AA22	https://www.ncbi.nlm.nih.gov/pccompound?term=SUXIBUZONE	3	0.28507	0.787095	1	1	ATXN7L3B,YLPM1,ZNF652
PRALATREXATE	L01BA05	https://www.ncbi.nlm.nih.gov/pccompound?term=PRALATREXATE	6	0.28541	0.787095	1	1	DHFR,FOLR1,PDF,SLC19A1,TDP1,TP53
PENFLURIDOL	N05AG03	https://www.ncbi.nlm.nih.gov/pccompound?term=PENFLURIDOL	25	0.28543	0.787095	1	1	ADRA1D,ADRA2B,ADRA2C,ADRB3,CACNA1G,CACNA1I,CYP19A1,DRD1,DRD2,DRD3,DRD4,DRD5,HRH1,HRH2,HTR1A,HTR2A,HTR2B,HTR2C,HTR5A,HTR6,HTR7,OPRK1,OPRM1,SLC6A4,TDP1
CEFDINIR	J01DD15	https://www.ncbi.nlm.nih.gov/pccompound?term=CEFDINIR	7	0.28702	0.790071	1	1	ARNT,CASP6,CTDSP1,KDM4A,RBBP8,SIX1,TACC3
CERIVASTATIN	C10AA06	https://www.ncbi.nlm.nih.gov/pccompound?term=CERIVASTATIN	19	0.28895	0.790771	1	1	ABCB11,CASP3,CASP8,CASP9,CCL2,CYP2B6,ENTPD1,F2,HMGCR,ICAM1,IL6,ITGAL,ITGB2,NR1I2,NR1I3,PPARA,RXRA,SREBF1,TNF
DAPSONE	D10AX05,J04BA02	https://www.ncbi.nlm.nih.gov/pccompound?term=DAPSONE	17	0.28925	0.790771	1	1	CXCR4,CYP1A1,CYP2C9,ELK4,FKBP5,GREB1,HTR6,IGF1R,MAF,MAK,NKX3-1,NOX4,NR4A1,PER1,PPP3R1,PRMT1,TMPRSS2
CLIOQUINOL	D08AH30,D09AA10,G01AC02,P01AA02,S02AA05	https://www.ncbi.nlm.nih.gov/pccompound?term=CLIOQUINOL	95	0.28978	0.790771	1	1	AGO2,AK1,ALOX12,APP,AR,ARC,ATF3,ATP2B1,BNIP3L,CASP3,CCR6,CDKN1A,CHAC1,CXCL2,CYP1A1,CYP1A2,CYP1B1,DCP1B,DDIT4,DICER1,DLX2,DRD3,EGFR,EGLN1,EGLN2,EGR1,EIF4E,EPO,FN1,GADD45A,GDF15,HCAR3,HCRTR1,HIF1A,HIF1AN,HIF3A,HIST1H2AD,HIST1H3A,HIST1H3B,HIST1H3C,HIST1H3D,HIST1H3E,HIST1H3F,HIST1H3G,HIST1H3H,HIST1H3I,HIST1H3J,HMOX1,HSP90AA1,HSPA6,IFI44,IFIT1,IFIT2,IFIT3,IL1B,IL1RL1,IL24,IRF9,JUN,MAPK1,MAPK3,MIF,MMP3,MS4A6A,MT1HL1,MX1,NFE2L2,NR3C1,OAS1,OASL,OPRK1,P4HA2,PAX8,PGK1,PHLDA1,PMAIP1,PPARD,PPP1R15A,PTGS2,RBBP8,RORC,SERPINB2,SIX1,SLC12A5,SLC30A1,SLC7A11,SQSTM1,SRC,STC2,TEX14,THBS1,TIPARP,VEGFA,VOPP1,ZC3HAV1
BIPERIDEN	N04AA02	https://www.ncbi.nlm.nih.gov/pccompound?term=BIPERIDEN	7	0.28981	0.790771	1	1	ATM,CHRM1,CHRM2,CHRM3,CHRM4,CHRM5,SLC16A3
DIDECYLDIMETHYLAMMONIUM_CHLORIDE	B05XA04,G04BA01	https://www.ncbi.nlm.nih.gov/pccompound?term=DIDECYLDIMETHYLAMMONIUM_CHLORIDE	4	0.28983	0.790771	1	1	AR,CYP19A1,JUN,RARA
METHOTREXATE	L01BA01,L04AX03	https://www.ncbi.nlm.nih.gov/pccompound?term=METHOTREXATE	483	0.29046	0.790923	1	1	ABCB1,ABCD1,ABCD3,ABCE1,ACAA2,ACACB,ACADM,ACADVL,ACSL4,ACSL6,ACSS2,ACTL6A,ADAMTS7,ADAT3,ADIPOR1,ADIPOR2,ADM,ADORA3,AGGF1,AGPAT3,AIP,ALOX12,ALPI,AMACR,AMD1,ANGEL2,ANKH,ANPEP,AP3D1,APEX1,APLN,APP,AREG,ARHGDIB,ASCL3,ASPM,ATIC,ATP2B1,AUH,AURKA,BCL2,BORA,BTG2,BUB1,C12orf29,C1QB,C3,C5,C5AR1,C8A,CASP8,CAT,CAV2,CCDC82,CCL11,CCL13,CCL19,CCL2,CCL21,CCL25,CCL3,CCL4,CCL5,CCL8,CCNA2,CCNB1,CCNE2,CCNF,CD19,CD1B,CD1D,CD2,CD247,CD28,CD3EAP,CD4,CD47,CD48,CD58,CD68,CD81,CD86,CD8A,CD93,CDC20,CDC25C,CDCA8,CDKN1A,CENPA,CENPE,CENPF,CHMP5,CHRNE,CKS2,CLN8,CLPTM1,COL3A1,COL4A4,COLEC12,CORO1A,COX6A1,COX6B1,CPT1A,CRIM1,CSF1,CSF1R,CSF3R,CST7,CTGF,CTSG,CTSS,CXCL11,CXCL12,CXCR2,CYCS,CYP19A1,CYP1A2,CYP3A4,CYP4A11,CYP4F3,CYP4V2,DDIT4,DEPDC1,DES,DGAT2,DHFR,DIS3L,DKK1,DLGAP5,DMXL2,DNAJB5,DNASE1,DPYD,DUSP1,DUSP10,DUSP14,DUSP2,ECH1,ECHS1,EED,EGR1,EHHADH,EIF4A1,ELF1,EMC10,EPAS1,ERBB2IP,ESRRA,F2,F2RL1,F3,FA2H,FABP1,FADS1,FAM167B,FAM173A,FAM63A,FAM64A,FAM89B,FAR1,FAS,FCER1G,FCGR2A,FCGR2B,FGF12,FGF19,FGF8,FN1,FOLR1,FOLR2,FPR1,FPR2,FYB,GADD45A,GART,GATA3,GCNT1,GDF15,GEM,GFI1,GJA4,GLYATL1,GPAM,GPR183,GPR87,GPSM2,GSTA2,GTSE1,GZMA,H1F0,H3F3A,H3F3B,HADHA,HADHB,HCRT,HERC1,HIBCH,HIST1H1D,HLA-DRA,HLA-G,HMGB1,HMMR,HPGD,HPRT1,HRH1,HSD11B1,HSD17B4,HSH2D,HSPA1B,HSPA4,HSPB1,ICAM1,ICOSLG,ID3,IDH1,IFNG,IL10,IL15RA,IL16,IL17A,IL17RB,IL18,IL18RAP,IL1A,IL1B,IL1R2,IL1RL1,IL2,IL2RB,IL3,IL32,IL4,IL6,IMPDH1,IMPDH2,INPP4A,INS,INSR,IRAK4,ITGA1,ITGA5,ITGAL,JAK3,KCNK7,KIF11,KIF14,KIF18A,KIF20A,KIF23,KIF2C,KISS1,KITLG,KLF2,KLHDC10,KLHDC7B,KLHL20,KLKB1,KLRD1,KRT71,KRT82,KTN1,LAGE3,LBP,LDLR,LGR5,LILRB1,LILRB2,LILRB3,LMNA,LRIF1,LSM5,LSP1,LY96,LYPLA1,MAD2L1,MAFF,MALT1,MAP2K6,MAPK14,MBP,MDM2,MECR,MED6,MFAP4,MIS18A,MKI67,MLXIP,MMP3,MRGPRX2,MRVI1,MTM1,MTMR7,MTR,MUC6,MYC,NAT1,NBL1,NBR1,NCALD,NCF4,NCK1,NCOA1,NCOA3,NDC80,NFAT5,NFATC3,NFE2L2,NGF,NINL,NOD2,NOS2,NPTN,NR2F2,NR3C1,NR5A1,NR5A2,NUP98,NXN,OCRL,ODC1,OGN,OPRK1,PCK1,PCYOX1,PDCD7,PDF,PDGFB,PECR,PEX7,PF4,PHLDA1,PHYH,PLA1A,PLA2G2A,PLAGL1,PLK1,PLSCR1,PLXNB1,PNPLA3,PNPLA4,PPAP2B,PPARA,PPARD,PPIL4,PPP1R10,PRC1,PRKAG2,PRKAR1A,PRL,PRNP,PROS1,PRR3,PRTN3,PSRC1,PTEN,PTGIS,PTP4A1,PTPRC,PXN,PYCRL,QDPR,RAB6C,RAC1,RACGAP1,RAD21,RALGPS2,RAMP1,RAMP2,RELB,RGS1,RGS2,RGS4,RP2,RPL26,RSAD1,S100A11,S100A9,SAT1,SCAND1,SCD,SDS,SEC23B,SEC31B,SELE,SELL,SEMA4A,SEPP1,SERF2,SERPINH1,SESN1,SETD6,SF3B3,SFTPB,SHCBP1,SIRT2,SKA2,SKA3,SLC11A1,SLC19A1,SLC27A1,SLC27A2,SLC31A2,SLC35F6,SLC38A10,SLC47A1,SLCO2A1,SNAP23,SNAPC1,SPHK1,SPHK2,SRC,SRM,STAT4,STAT5A,STX16,SUGP2,SULT2A1,SUN1,SYNJ2,TACC3,TAGLN,TAOK2,TBKBP1,TCF21,TDP1,TENM1,TGFB1,THBS1,THNSL1,TLR4,TNC,TNF,TNFAIP8,TNFRSF10A,TNFRSF10B,TNFRSF9,TNFSF11,TNFSF4,TNFSF9,TNRC6A,TOM1,TOMM40,TOP2A,TOR2A,TP53,TPCN1,TPX2,TRAF3,TROAP,TSC2,TTC37,TYMS,TYROBP,UBE2C,UBE2S,UBQLN3,UGT1A1,UGT1A10,UGT1A4,UGT1A6,UGT1A8,UGT1A9,UVSSA,VAV2,VAV3,VCAM1,VPS13B,WDR26,WDR45B,WDR59,WISP1,WNT5A,XRCC6BP1,YTHDF2,ZBTB43,ZCCHC8,ZFP14,ZHX3,ZNF10,ZNF165,ZNF451,ZNF614,ZNF638
ZIMELDINE	N06AB02	https://www.ncbi.nlm.nih.gov/pccompound?term=ZIMELDINE	48	0.29117	0.790923	1	1	AP1S1,ASAH1,ASNS,ATP6V0E1,CEP170,CXCL5,ECT2,EIF1AX,EIF4E,FABP1,FBXO40,FNDC4,G3BP2,GDPD3,GGH,HNRNPH1,HPN,INHBE,KCNH2,KCTD12,KTN1,LARP4,LRIF1,LSS,MFN1,NAP1L1,NR0B2,NR2F2,NUP50,NUPR1,PFDN4,PRCC,PRKAR1A,PRRG1,PTP4A1,RAB2A,RAD21,SEC23A,SERPINA3,SLC6A4,SLMO2,SP3,SPAG1,SRP72,TAGLN,THBS1,VEZF1,WIPI1
ENTACAPONE	N04BX02	https://www.ncbi.nlm.nih.gov/pccompound?term=ENTACAPONE	4	0.29151	0.790923	1	1	COMT,LMNA,NFE2L2,POLK
TROPISETRON	A04AA03	https://www.ncbi.nlm.nih.gov/pccompound?term=TROPISETRON	10	0.29407	0.790923	1	1	CHRNA7,CYP3A4,GLRA1,GLRA2,GLRB,HTR1A,HTR3A,HTR3B,HTR4,JUN
TIAPROFENIC_ACID	M01AE11	https://www.ncbi.nlm.nih.gov/pccompound?term=TIAPROFENIC_ACID	18	0.29415	0.790923	1	1	APP,CFDP1,ENO1,GNL3L,HIRA,NPIPB11,NPIPB3,NPIPB4,PDX1,PGK1,POLH,PTGS2,RAD23B,RCC1,SENP6,SENP8,TRMT2B,ZNF652
LIDOCAINE	C01BB01,C05AD01,D04AB01,N01BB02,R02AD02,S01HA07,S02DA01	https://www.ncbi.nlm.nih.gov/pccompound?term=LIDOCAINE	63	0.29486	0.790923	1	1	ALDH1A1,API5,APP,ATP6V1A,BHLHE40,CALU,CASP3,CASP9,CCL2,CCNE2,CD46,COMMD10,COPA,ERLIN1,ESR1,EXOC5,F2RL1,FBXO28,FHL1,GNL3L,GULP1,HSPA4,IL13RA1,IL6,ITGAM,ITGB2,KCNH2,KNG1,MET,NMD3,PEG10,PGRMC1,PRNP,PRPF4B,PSAT1,RAB5A,RAD23B,RFC3,RRM1,SCN10A,SCN11A,SCN1A,SCN2A,SCN3A,SCN4A,SCN5A,SCN7A,SCN8A,SCN9A,SDHC,SEC23A,SGPP1,SLC39A8,SPATS2L,SYPL1,TAF9B,TMEM230,TNF,TPD52,TRPV1,VAMP3,YIPF5,YWHAZ
CHLOROTHIAZIDE	C03AA04	https://www.ncbi.nlm.nih.gov/pccompound?term=CHLOROTHIAZIDE	3	0.29533	0.790923	1	1	CA2,ESR2,LMNA
CODEINE	R05DA04	https://www.ncbi.nlm.nih.gov/pccompound?term=CODEINE	4	0.2954	0.790923	1	1	OPRD1,OPRK1,OPRM1,RARA
TOLFENAMIC_ACID	M01AG02	https://www.ncbi.nlm.nih.gov/pccompound?term=TOLFENAMIC_ACID	11	0.29562	0.790923	1	1	ALB,CYP1A2,GFER,KLK3,NFE2L2,NR3C1,PSMB10,PSMB9,S100A8,SLC12A5,TTR
PYRVINIUM	P02CX01	https://www.ncbi.nlm.nih.gov/pccompound?term=PYRVINIUM	433	0.29562	0.790923	1	1	ABCA12,ACKR3,ACTA2,ADM,ADRB2,AGA,AHR,AIM1,AKAP1,AMD1,AMIGO2,AMOTL2,AMPD3,AMY1C,AMY2A,AMY2B,ANKRA2,ANXA1,AREG,ARHGEF2,ARID5B,ARL4C,ARNTL,ASNS,ASTN2,ATF3,ATF4,ATP2A2,ATP2B1,ATP5C1,AVPI1,BAX,BCL3,BDH1,BDNF,BHLHE40,BIRC3,BLM,BLNK,BNIP3,BNIP3L,BORA,BRCC3,BRINP3,BTG1,BTG2,BUB1B,C1orf216,CARS,CASP1,CCL20,CCL3,CCNA2,CCNE1,CCNE2,CCNF,CCNG2,CCR2,CD300A,CD55,CDC25A,CDCA8,CDKN1A,CDKN2C,CEBPB,CEBPG,CENPE,CHAC1,CHST2,CLDN1,CLIC4,CREM,CSTF2T,CTH,CXCL12,CXCL2,CYFIP2,CYP1A1,CYP1B1,DDB2,DDIT3,DDIT4,DHRS2,DHRS3,DHX9,DLC1,DNMT3B,DRAM1,DSE,DTL,DUSP1,DUSP2,DUSP4,DUSP5,E2F8,EGLN1,EGR1,EGR3,EIF1AX,ELF3,ELOVL6,EMP1,ENDOD1,ENPP2,EPAS1,EPHA2,ERCC6L,ESPL1,ETS2,ETV5,FAM105A,FAM13A,FAM46A,FAM57A,FAM64A,FAS,FBXO16,FBXO5,FCGR2B,FDXR,FEN1,FGFR3,FHL2,FHOD3,FLRT3,FOS,FOSB,FOSL1,FOSL2,FRY,FST,FTH1,FUT7,GAB2,GABARAPL1,GABARAPL3,GADD45A,GADD45B,GARS,GDF15,GEM,GEMIN4,GHR,GJA1,GLS,GPR183,GPR19,GPR65,GPR87,GPRC5A,GPRC5B,GRAMD3,GRB10,GTPBP1,GTPBP2,GTSE1,H1FX,H2AFX,HBEGF,HCAR3,HEXIM1,HEY1,HILPDA,HIST1H2AB,HIST1H2AE,HIST1H2AM,HIST1H2BC,HIST1H2BE,HIST1H2BF,HIST1H2BG,HIST1H2BH,HIST1H2BI,HIST1H4A,HIST1H4B,HIST1H4C,HIST1H4D,HIST1H4E,HIST1H4F,HIST1H4H,HIST1H4I,HIST1H4J,HIST1H4K,HIST1H4L,HIST4H4,HK2,HMGCS1,HNRNPDL,HSD17B7,HSPA13,HSPA1A,HSPA1B,ID1,ID2,ID3,IER3,IER5,IFNGR1,IL10RA,IL17RB,IL1B,IL21R,IL23A,IL24,INHBA,INHBE,INSIG1,IRS2,ITCH,IVNS1ABP,JAG1,JMJD6,JOSD1,JUN,JUNB,JUND,KANK1,KDM3A,KDM4A,KDM4B,KDM6B,KIF11,KIF14,KIF20A,KIF23,KLF4,KLF6,KLF7,KLF9,KLHL23,KLHL24,KYNU,LARP6,LAX1,LDLR,LGALS8,LHX2,LIF,LIMK2,LMO4,LONP2,LPIN1,MAFF,MAP1B,MAP1LC3B,MAP2K3,MAP2K6,MARS,MAT2A,MBNL2,MCM10,MDM1,MDM2,MEGF9,METTL8,MGLL,MKI67,MKNK2,MRPS31,MSH6,MSMO1,MT1HL1,MTHFD2,MYC,MYO1B,N4BP2L2,NAT1,NAV2,NCALD,NDC80,NDRG1,NFE2,NFIL3,NFKB2,NFKBIA,NHLH2,NNMT,NR1D2,NR2F2,NR3C1,NR4A1,NR4A2,NR4A3,NREP,NUP210,NUP62,NUPR1,OLR1,OPTN,OSM,OXSM,P4HA1,PAFAH1B1,PAIP1,PASK,PCK2,PDCD4,PDE4B,PDE4D,PDK1,PEX11A,PFKFB3,PHGDH,PHLDA1,PHLDA3,PLAU,PLAUR,PLIN2,PLK1,PLOD2,PMAIP1,PNN,PNRC1,POGZ,POLE2,POLQ,POP1,PPAP2B,PPIF,PPM1E,PPME1,PPP1R10,PPP1R15A,PPP1R16B,PRR15L,PRSS8,PSAT1,PSPH,PSRC1,PTP4A1,RAB32,RASGRP1,RBM12,REL,RELB,RET,RGS13,RGS16,RGS20,RHOB,RIN3,RLF,RND1,RNF146,RNF19B,RNF41,RNGTT,RPL37A,RPL38,RRM2,S100P,SAMSN1,SAT1,SCD,SDC2,SERPINF1,SESN1,SGK1,SH2B3,SH3BP5,SH3TC1,SKIL,SKP2,SLC1A4,SLC2A5,SLC30A1,SLC31A2,SLC38A2,SLC3A2,SLC6A8,SLC7A1,SLC7A11,SLC7A5,SLK,SMARCA2,SMEK1,SMOX,SNAI2,SOBP,SOCS3,SOS2,SPP1,SRSF7,STC2,STK17A,STOM,STON1,SYNCRIP,SYNGR3,TACC3,TAP1,TBC1D30,TCF7L2,TES,TGFB2,TGFBR3,TGIF1,THBD,THBS1,TLR2,TMEM45A,TNFAIP3,TNFAIP6,TNFAIP8,TNFRSF10B,TNS1,TP53I3,TRAF4,TRIB1,TRIB3,TRIM2,TSC22D3,TSFM,TUBB6,TUFT1,TYMP,U2SURP,UBE2N,ULK1,UNG,VEGFA,VGLL4,VLDLR,WIPI1,XPC,YPEL5,ZFP36,ZMAT3,ZNF124,ZNF140,ZNF292,ZNF337,ZNF395,ZNF654
METHYLPHENIDATE	N06BA04	https://www.ncbi.nlm.nih.gov/pccompound?term=METHYLPHENIDATE	7	0.29572	0.790923	1	1	ADRA2C,BDNF,FOS,NAT1,NTRK2,SLC6A3,TAAR1
TRAMETINIB	L01XE25	https://www.ncbi.nlm.nih.gov/pccompound?term=TRAMETINIB	9	0.29846	0.790923	1	1	BCL2L11,MAP2K1,MAP2K2,MAP2K3,MAP2K4,MAP2K5,MAP2K6,MAP2K7,MYC
ALVERINE	A03AX08	https://www.ncbi.nlm.nih.gov/pccompound?term=ALVERINE	4	0.29849	0.790923	1	1	CFDP1,HNF4A,HTR1A,RAD23B
NICLOSAMIDE	P02DA01	https://www.ncbi.nlm.nih.gov/pccompound?term=NICLOSAMIDE	753	0.29929	0.790923	1	1	ABCD3,ABCE1,ACACA,ACSL1,ACTL6A,ADM,ADPRM,ADRB2,AGPAT5,AHR,AKAP11,AKT1,ALDH1A1,ALDH3B2,ALDH8A1,ALDOB,ALDOC,ALG6,ALG8,AMIGO2,AMOTL2,ANKRA2,ANKRD11,ANKRD12,ANKRD28,ANP32A,ANXA1,AP1AR,API5,APLP2,APP,APTX,AREG,ARHGAP12,ARHGEF2,ARID5B,ARL4A,ARMCX5,ARNTL,ARPC1A,ASAH1,ASF1A,ASNS,ASPM,ATAD2,ATF3,ATF4,ATP5A1,ATP5D,ATP5F1,ATP5G3,ATP5J2,ATP5L,ATP5S,ATP6AP1,ATXN1,AXIN2,BAG5,BCL11A,BCL2,BCL2A1,BCL2L1,BCL2L2,BCL3,BCL6,BCLAF1,BET1,BHLHE40,BIRC3,BIRC5,BPI,BRCA1,BRD2,BRINP3,BTG1,BTG2,C21orf91,C6orf120,C6orf48,CA2,CANT1,CARS,CASP3,CASP8,CBFA2T3,CBLB,CBR4,CBX6,CCDC47,CCL20,CCNA2,CCND1,CCND2,CCND3,CCNE1,CCNE2,CCNG2,CCNL1,CCPG1,CCR1,CCR2,CD164,CD300A,CD3EAP,CD55,CD83,CDC25A,CDC6,CDC7,CDK4,CDK7,CDKN1A,CEBPA,CEBPB,CEBPG,CENPF,CEP350,CEP76,CERK,CETN2,CETN3,CFLAR,CHAC1,CHIC2,CHM,CHTOP,CIR1,CLCN6,CLIC4,CLK1,CLK3,CLK4,COG8,COPA,COQ2,COX20,CPT2,CREBBP,CRHBP,CRHR2,CRYZ,CSE1L,CSGALNACT2,CSNK1E,CSTF2T,CTAGE5,CTBP1,CTH,CTNNB1,CTSK,CUL3,CXCL1,CXCL12,CXCL2,CXCL3,CYP1A1,CYP1A2,CYP1B1,CYP2C19,CYP2C9,CYP2D6,CYP3A4,DCUN1D4,DDIT3,DDIT4,DDX46,DECR1,DERA,DGCR2,DHCR24,DHX15,DIEXF,DLEU2L,DLG1,DLX2,DMXL2,DNAJA1,DNAJB9,DNAJC9,DSCC1,DTL,DUSP1,DUSP10,DUSP2,DUSP4,DUSP5,DUSP6,DUT,DVL1,DVL2,DVL3,DYNLL1,DYRK2,E2F8,EBNA1BP2,ECHDC1,ECHS1,EFR3A,EGFR,EGR1,EID1,EIF1,EIF2AK3,EIF3A,EIF4A3,ELF1,ELOVL6,ENO3,ENOSF1,EP300,EPRS,ERCC6L,ERI2,ESR1,ETS2,ETV5,EXOSC2,FAM117A,FAM129A,FAM13A,FAM208B,FAM20B,FAM3C,FAM98A,FANCL,FASTKD3,FBXO21,FEM1B,FEN1,FERMT2,FEZ1,FGF2,FOSL1,FOXO3,FTH1,FUT4,FZD2,FZD5,G3BP2,GADD45A,GADD45B,GARS,GATA3,GDF15,GEM,GEMIN4,GEMIN6,GFI1,GFPT1,GGCX,GINS1,GINS2,GJA1,GK,GMNN,GOT2,GPR87,GPSM2,GRB10,GSK3B,GTF2H5,GTPBP2,GTPBP4,GTSE1,GULP1,H2AFX,HADH,HAS2,HBEGF,HBP1,HBS1L,HCK,HCRTR1,HDAC9,HELLS,HES1,HEXIM1,HEY2,HIF1A,HILPDA,HIRA,HIST1H2AC,HIST1H2AD,HIST1H2AG,HIST1H2AH,HIST1H2AI,HIST1H2AJ,HIST1H2AK,HIST1H2AL,HIST1H2AM,HIST1H2BC,HIST1H2BD,HIST1H2BE,HIST1H2BF,HIST1H2BG,HIST1H2BI,HIST1H2BK,HIST1H3A,HIST1H3B,HIST1H3C,HIST1H3D,HIST1H3E,HIST1H3F,HIST1H3G,HIST1H3H,HIST1H3I,HIST1H3J,HIVEP1,HLA-E,HLTF,HMGCR,HMGCS1,HMOX1,HNRNPA0,HNRNPA1,HNRNPAB,HNRNPD,HNRNPH3,HNRNPR,HS2ST1,HSPA13,HSPA1A,HSPA1B,HSPA2,HSPA5,HSPBAP1,HTR2B,HTT,ICAM1,ICMT,ID2,IDH1,IER3,IER5,IFI16,IFIH1,IFIT1,IFIT5,IFRD1,IL1B,IL1R1,IL1RL1,IL1RN,IL21R,IL23A,IL6,IMPACT,INHBA,INHBB,INHBE,INSIG1,IRF2,IRS1,IRS2,ISG20L2,ITCH,ITGB1BP1,JMJD1C,JUN,JUNB,JUND,KANSL1L,KCNT1,KCTD12,KDM4A,KDM6B,KDM7A,KHDRBS1,KHNYN,KIAA0391,KIAA0907,KIF11,KIF4A,KLF11,KLF4,KLF5,KLF6,KLF9,KLHL24,KMO,KNOP1,KRT16,KYNU,LAPTM4B,LARP6,LARS2,LCMT2,LDHA,LDLR,LGALS3,LHX2,LIF,LMCD1,LMNA,LMNB1,LMO4,LPIN1,LRP6,LRRC49,LSM5,LYST,MAFF,MAFG,MAGOH,MAN1A2,MANBA,MANF,MAP1B,MAP1LC3B,MAPK1,MARCKS,MARK3,MARS,MAT2A,MAVS,MBNL2,MCAM,MCL1,MED13L,MEIS2,MFAP1,MID1IP1,MIEF1,MIS12,MITF,MKI67,MNT,MOCOS,MOSPD2,MRPL13,MRPL17,MSH2,MSH6,MSMO1,MTF1,MTHFD2,MTOR,MYC,MYCBP,N4BP2L2,NACA,NAE1,NAMPT,NAP1L2,NBEA,NBN,NCF2,NDC80,NDUFA10,NDUFA4L2,NDUFA7,NDUFA8,NDUFB10,NDUFB6,NDUFC1,NDUFC2,NDUFC2-KCTD14,NDUFS2,NDUFS3,NDUFS7,NDUFS8,NDUFV3,NEDD4L,NEDD9,NETO2,NFAT5,NFE2,NFE2L2,NFIL3,NFKB1,NFKB2,NFKBIA,NFKBIE,NIP7,NKD1,NNMT,NOP16,NOTCH1,NPAT,NPC1,NPIPB11,NPIPB3,NPIPB4,NR1D2,NR4A2,NRBF2,NREP,NT5DC2,NUPR1,OAT,ODC1,OIP5,OLFM1,OPA1,P2RX7,PAIP1,PANK2,PAQR3,PARP1,PAWR,PBK,PC,PCBP2,PCDH9,PCK2,PCNA,PDE4B,PDF,PDLIM5,PDP1,PER2,PEX11A,PEX3,PFKM,PGRMC1,PHACTR4,PHGDH,PHLDA1,PILRA,PKM,PLAUR,PLEK,PLIN2,PMAIP1,PMP22,PNISR,PNRC1,POLE2,PON2,POP1,PPAP2B,PPARD,PPP1R15A,PPP2CB,PPP2R1A,PPP2R1B,PPP2R2B,PPP2R2C,PRDX4,PRKACB,PRKCQ,PRR15L,PSAT1,PSMD12,PSME3,PSPH,PTGER4,PTGS2,PTPRO,PTX3,PWP1,PWP2,RAB32,RAB4A,RAB9A,RAD23B,RAN,RARA,RASGRP1,RBM12,RCAN1,RCC1,RCN2,RCOR3,REL,RELA,RELB,RET,RFC3,RFC5,RFK,RGL1,RGS16,RGS4,RIPK2,RIT1,RMI1,RND3,RNF19B,RPA1,RPL38,RRAGC,RRM1,RRM2,RRP15,RRS1,RSF1,RSL1D1,RSRC2,RUNX1,S100A4,S100P,SACS,SAMD4A,SAMHD1,SAMSN1,SAT1,SCYL2,SDCBP,SDF2L1,SEC24A,SEC24D,SEH1L,SENP6,SENP7,SENP8,SERP1,SERPIND1,SETMAR,SFPQ,SGK1,SH2B3,SIRT1,SKP2,SLA,SLC16A1,SLC16A3,SLC19A2,SLC1A4,SLC20A1,SLC25A32,SLC25A36,SLC26A2,SLC27A2,SLC2A1,SLC2A6,SLC30A1,SLC38A2,SLC3A2,SLC7A1,SLC7A11,SLC7A5,SMAD3,SMARCA5,SMC2,SMC5,SMIM7,SNAPC5,SNRNP27,SOD2,SOX4,SOX9,SPATS2L,SPC25,SPHAR,SPP1,SPRED2,SPRY1,SQLE,SQSTM1,SRRM2,SRSF1,SRSF3,SRSF7,STAT3,STC1,STC2,STK33,STX3,SUOX,SUPT16H,SYNCRIP,TAF1D,TANK,TARDBP,TCFL5,TDP1,TES,TFB2M,TFG,TGFBI,TGIF1,THBD,THPO,TIPARP,TLR2,TM2D3,TM9SF2,TMEM14A,TMEM156,TMEM168,TMEM177,TMEM186,TMEM50B,TMPO,TMX1,TNF,TNFAIP2,TNFAIP3,TNFAIP6,TNFRSF10B,TOPBP1,TOR1AIP2,TP53,TRA2B,TRAPPC4,TRIB1,TRIB2,TRIB3,TRIM13,TRIM14,TRIM2,TSC22D2,TSC22D3,TSEN2,TSHR,TSPYL1,TUFT1,TXNDC9,UBAP1,UBE2J1,ULK1,UMPS,UNC50,UPP1,URB2,USP36,USP7,UTP11L,UTP14C,VEGFA,VGLL4,VLDLR,WDR3,WDR61,WIPI1,WNT2B,WNT3,WNT3A,WRB,WT1,XBP1,XIAP,YPEL5,ZBED5,ZBTB10,ZBTB24,ZBTB43,ZC3H12A,ZC3HAV1,ZFP36,ZFP69B,ZMYM5,ZNF165,ZNF200,ZNF267,ZNF281,ZNF419,ZNF451,ZNF573,ZNF576,ZNF587B,ZNHIT6
AMPICILLIN	J01CA01,S01AA19	https://www.ncbi.nlm.nih.gov/pccompound?term=AMPICILLIN	76	0.29983	0.790923	1	1	ABCC3,AGPAT9,AKR1B10,AMOT,ANKRD1,AQP3,ARG1,ARHGDIA,ARRDC3,ARRDC4,ASNS,BPIFB2,CA9,CALR,CCPG1,CHST15,CKB,CLGN,CLIC3,CP,CREB3L3,CSTA,CYP1A1,CYP24A1,CYR61,DKK1,DUSP1,DUSP7,EDN1,ESM1,FILIP1L,FXYD1,GCLC,GCLM,HOXD1,IFRD1,IGFBP3,JDP2,JUND,LAIR2,LCN15,LOX,MAZ,MTSS1L,NQO1,PA2G4,PABPC1L,PDP2,PFKFB3,PGC,PIR,PKM,POLH,POLI,PON1,PSIP1,PTGR1,PTMS,RGCC,SAMD1,SGK2,SLC1A2,SLC22A15,SLC6A14,SLC6A8,SLC7A11,SLC9A3R2,SMIM14,SRXN1,TAGLN,TIMP1,TPM4,TRIM16,TTYH3,TUBB1,VLDLR
RUXOLITINIB	L01XE18	https://www.ncbi.nlm.nih.gov/pccompound?term=RUXOLITINIB	9	0.30018	0.790923	1	1	CDH1,CDH2,CLK2,ITGB1,JAK1,JAK2,JAK3,TYK2,YES1
SULFADIMIDINE	J01EB03	https://www.ncbi.nlm.nih.gov/pccompound?term=SULFADIMIDINE	15	0.30034	0.790923	1	1	COPA,CPN2,CYP3A4,ERLIN1,LMAN1,MAPK14,MCM4,MFNG,NR1I2,NUP98,POLH,PRPF4B,RPL37A,RPS11,SIX3
TRICHLORMETHIAZIDE	C03AA06	https://www.ncbi.nlm.nih.gov/pccompound?term=TRICHLORMETHIAZIDE	17	0.30042	0.790923	1	1	CA1,CA12,CA2,CA4,CA5A,CA5B,CA6,CA7,CA9,DSPP,FGFR2,FOSB,FXYD3,RPS11,SLC12A1,TPMT,UTP18
SUPROFEN	M01AE07	https://www.ncbi.nlm.nih.gov/pccompound?term=SUPROFEN	4	0.3006	0.790923	1	1	GCLC,GCLM,PTGS1,PTGS2
TIOXOLONE	D10AB03	https://www.ncbi.nlm.nih.gov/pccompound?term=TIOXOLONE	4	0.30105	0.790923	1	1	CA2,GSTO1,PRMT1,VDR
BROMPHENIRAMINE;PHENIRAMINE	D04AA16,R06AB01,R06AB05	https://www.ncbi.nlm.nih.gov/pccompound?term=BROMPHENIRAMINE;https://www.ncbi.nlm.nih.gov/pccompound?term=PHENIRAMINE	6	0.30153	0.790923	1	1	DNAJB9,HRH1,IL6,KCNH2,SCAMP1,SCN5A
NISOLDIPINE	C08CA07	https://www.ncbi.nlm.nih.gov/pccompound?term=NISOLDIPINE	17	0.3018	0.790923	1	1	AR,CACNA1C,CACNA1D,CACNA1F,CACNA1S,CBX1,CYP1A2,EDN1,HNF4A,IL1B,JUN,KCNH2,KCNQ1,KDM4A,RARA,TDP1,VDR
DEXTROMETHORPHAN	R05DA09	https://www.ncbi.nlm.nih.gov/pccompound?term=DEXTROMETHORPHAN	6	0.30254	0.790923	1	1	CYP3A4,GRIN2C,IFI6,KCNH2,SIGMAR1,TSHR
CABERGOLINE	G02CB03,N04BC06	https://www.ncbi.nlm.nih.gov/pccompound?term=CABERGOLINE	18	0.30309	0.790923	1	1	ADRA1A,ADRA1B,ADRA1D,ADRA2A,ADRA2B,ADRA2C,DRD1,DRD2,DRD3,DRD4,DRD5,HTR1A,HTR1B,HTR1D,HTR2A,HTR2B,HTR2C,PRL
HYDROXYCARBAMIDE	B05BC02,D02AE01	https://www.ncbi.nlm.nih.gov/pccompound?term=HYDROXYCARBAMIDE	86	0.30329	0.790923	1	1	ATR,ATXN1,BAX,BLM,BORA,BTG2,BTG3,CA2,CA9,CASP3,CCDC51,CCNA2,CCNB1,CCND1,CCND2,CCND3,CCNE1,CCNG1,CDCA8,CDKN1A,CDKN1B,CDKN2A,CHEK1,CKS2,CLN8,COA7,CPT2,DDB2,E2F1,EDN3,EPO,FAS,FTSJ2,FZD1,GADD45A,GDF15,GRPEL1,HBP1,HDAC2,HSPA8,ISG20L2,KIF20A,LHX2,LRRC47,MDM2,MECOM,MPZL1,MSH6,NFKB1,NFKBIA,PCNA,PELO,PHLDA3,PPM1D,PRC1,PRKAB1,PSRC1,PUS3,RAP2B,RGS16,RNF113A,RRM1,RRM2,RRM2B,RUNX1,SESN1,SGK1,SLBP,SLC1A5,TFEC,TIPIN,TMEM185B,TNFRSF10B,TOR1A,TP53,TRADD,TRIAP1,TRIM32,TRIM38,UBE2C,UTP3,XPC,ZBTB24,ZNF232,ZNF45,ZNF544
BICALUTAMIDE	L02BB03	https://www.ncbi.nlm.nih.gov/pccompound?term=BICALUTAMIDE	154	0.3036	0.790923	1	1	AAMP,ACPP,ACSL1,ADAM9,ADRB2,AGR2,ALDH1A3,ALDH3A2,AMACR,AMD1,ANKIB1,AR,ARG1,ARG2,ASAP2,ATF3,ATP5I,B4GALT6,BARD1,BAX,BCHE,BCL2,BIRC5,BNIP3,BTBD3,BUB1B,CASP3,CCL2,CCNA2,CCNB1,CCNB1IP1,CCNG2,CCPG1,CD40,CD9,CDC20,CDC6,CDK1,CDKN1A,CDKN1B,CDKN2C,CKS2,CLGN,CLU,COA1,COPB2,CREBBP,CXCL3,CYP1A2,CYP2C19,DIO3,DKC1,DNAJB9,EBP,EGF,EZR,FABP4,FAM129A,FGF13,FKBP11,FOS,GADD45A,GCG,GPC1,GPNMB,GPRC5A,GREB1,GTPBP2,HERC5,HIST1H2BB,HYOU1,ICAM1,IFIT1,IGF1,IGFBP1,IGFBP2,IGFBP3,IL6,KIAA1217,KIF20A,KLK2,KLK3,LAMP2,LAMP3,LCN2,LMNB1,LRBA,MAD2L1,MAN1A1,MAP2K1,MAP2K2,MAPK1,MAPK3,MBD2,MCM2,MDK,MKI67,MME,MMP13,MYC,MYO6,NCOA2,NEBL,NEK2,NKX3-1,NRP1,NUSAP1,OSM,PBK,PCNA,PDS5B,PECR,PHB,PIP,PRC1,PTEN,PTGS2,RACGAP1,RANBP1,RARB,ROM1,RRM2,RXRB,S100P,SCGB2A1,SERPINE1,SHFM1,SLC3A2,SLC4A4,SLC7A11,SNAP25,SPINT2,SQSTM1,STIP1,TAMM41,TERT,TK1,TLR4,TMEFF2,TMSB4X,TNF,TP53,TP53I3,TPX2,TRAM1,TRIB3,TYMS,UAP1,UPP1,VCAM1,WARS,YTHDF3,ZMAT3,ZWINT
MEPENZOLATE	A03AB12	https://www.ncbi.nlm.nih.gov/pccompound?term=MEPENZOLATE	3	0.30369	0.790923	1	1	CHRM2,CHRM3,CHRM4
METHYSERGIDE	N02CA04	https://www.ncbi.nlm.nih.gov/pccompound?term=METHYSERGIDE	16	0.30444	0.790994	1	1	ADRA2A,ADRA2B,ADRA2C,DRD1,HTR1A,HTR1B,HTR1D,HTR1E,HTR1F,HTR2A,HTR2B,HTR2C,HTR5A,HTR6,HTR7,MYC
ALMOTRIPTAN	N02CC05	https://www.ncbi.nlm.nih.gov/pccompound?term=ALMOTRIPTAN	2	0.3052	0.790994	1	1	HTR1B,HTR1D
DROPROPIZINE	R05DB19	https://www.ncbi.nlm.nih.gov/pccompound?term=DROPROPIZINE	8	0.30592	0.790994	1	1	ABCB1,COPA,ERLIN1,LRRC37A3,SIM2,SLC16A3,TAF9B,ZNF721
MEFLOQUINE	P01BC02	https://www.ncbi.nlm.nih.gov/pccompound?term=MEFLOQUINE	194	0.30604	0.790994	1	1	ABCC1,ABCC4,ADORA1,ADORA2A,AKIP1,AKR1C1,ANXA1,AP1S1,ARC,ASNS,ATF3,ATF4,ATF7IP2,ATP2B1,BCL3,BCL6,BHLHE40,BRD2,CBLB,CCDC88A,CCNG2,CCNL1,CD55,CDKN1A,CDKN1C,CEBPB,CEBPG,CHAC1,CSGALNACT2,CTH,CXCL10,CXCL2,CYP1A1,CYP1B1,CYP3A4,DDIT3,DDIT4,DLX2,DNAJB9,DUSP1,DUSP10,DUSP4,DUSP5,EFNA1,EGR1,ELF3,ENPP2,FAM129A,FOS,FOXO3,FPR1,FTH1,GADD45A,GADD45B,GCLM,GDF15,GEM,GK,H2AFJ,HBEGF,HBP1,HDAC9,HES1,HEY1,HGF,HIST1H1C,HIST1H2AB,HIST1H2AC,HIST1H2AD,HIST1H2AE,HIST1H2AG,HIST1H2AH,HIST1H2AI,HIST1H2AK,HIST1H2AL,HIST1H2AM,HIST1H2BC,HIST1H2BE,HIST1H2BF,HIST1H2BG,HIST1H2BH,HIST1H2BI,HIST1H2BJ,HIST1H2BO,HIST1H3A,HIST1H3B,HIST1H3C,HIST1H3D,HIST1H3E,HIST1H3F,HIST1H3G,HIST1H3H,HIST1H3I,HIST1H3J,HIST1H4A,HIST1H4B,HIST1H4C,HIST1H4D,HIST1H4E,HIST1H4F,HIST1H4H,HIST1H4I,HIST1H4J,HIST1H4K,HIST1H4L,HIST4H4,HMGCS1,HMOX1,HSD17B7,HSPA6,ICAM1,IER2,IFI16,IFIH1,IFIT1,IFIT2,IFIT3,IL24,IL6,INHBE,INSIG1,IRF1,IRS2,ISG15,JUN,JUNB,JUND,KLF10,KLF2,KLF4,KLF6,KLHL24,KMO,LARP6,LDLR,LGALS3,LPIN1,MAFF,MAP1LC3B,ME1,MMP1,MT1HL1,MX1,NCALD,NFIL3,NFKBIA,NPC1,NR4A1,NR4A2,NR4A3,NUAK2,NUPR1,OASL,PCK2,PER1,PHLDA1,PIM1,PMAIP1,PNRC1,PPP1R15A,PTGER4,PTGS2,RCAN1,RGS4,RHOB,RND1,RND3,SAT1,SEC24D,SLC1A4,SLC30A1,SLC3A2,SLC7A11,SOX9,SPP1,SQSTM1,STAT1,STC2,STK33,STX3,TFRC,TIPARP,TMEM251,TNFAIP3,TRIB1,TRIB3,TRIM2,TRIM22,TSC22D3,UGDH,UPP1,VEGFA,ZFP36,ZNF165
MIZOLASTINE	R06AX25	https://www.ncbi.nlm.nih.gov/pccompound?term=MIZOLASTINE	3	0.30674	0.790994	1	1	HRH1,ICAM1,KCNH2
MEPYRAMINE	D04AA02,R06AC01	https://www.ncbi.nlm.nih.gov/pccompound?term=MEPYRAMINE	21	0.30797	0.790994	1	1	ADORA3,ALOX5,BCHE,CXCL6,CYP2D6,CYP3A4,CYR61,F3,HRH1,HRH4,IL6,INHBA,JUN,KCNH2,KNG1,LMNA,LMNB1,MAPK1,MAPK3,TGFB2,TNFAIP3
CHLOROQUINE	P01BA01	https://www.ncbi.nlm.nih.gov/pccompound?term=CHLOROQUINE	34	0.30885	0.790994	1	1	AP1S1,CCL2,CDKN1A,CFDP1,CHRM5,CYP3A4,EGF,EGFR,ERBB2,ERBB3,HSP90B1,HSPA1B,IFIT1,IL1A,IL1B,IL2,IL6,LTB,MAP1LC3B,MRGPRX1,NPIPB11,NPIPB3,NPIPB4,RELA,RPL27A,RPL38,SIGMAR1,SNRPE,SQSTM1,TDP1,TMEM97,TNF,TP53,TRMT2B
PYRIMETHAMINE	P01BD01	https://www.ncbi.nlm.nih.gov/pccompound?term=PYRIMETHAMINE	50	0.30898	0.790994	1	1	ADK,ANP32A,CASP3,CASP7,CASP8,CASP9,CCNG2,CDC20,CENPA,CTH,CTSB,CTSZ,CYP2C9,DDIT3,DDIT4,DHFR,DLST,DNAJB9,ENPP2,ESR1,FBXL5,FOS,FUS,GSTP1,HNRNPF,HSP90B1,IDH1,IFIT1,IL1RL1,JAK2,NEDD9,NFE2L2,PDF,PLK1,PTGS2,RAD23B,RGS4,SDF2L1,SERPINB2,SLC16A3,SLC35F6,SLC47A1,SLC4A7,STC1,TDP1,TFPI,THOC6,TMEM50B,UBE2S,UTP18
VENLAFAXINE	N06AX16	https://www.ncbi.nlm.nih.gov/pccompound?term=VENLAFAXINE	32	0.30903	0.790994	1	1	ABCB1,ABCC1,ACP5,ADRA2A,ANKRD55,ARHGAP10,BRINP3,CHRM1,CHRM2,CYP2D6,FMNL1,KCNH2,KLK10,LARGE,LIPG,LMNA,LMO7,MVP,NASP,NPY1R,NSUN2,PREX2,PRL,RCC1,RING1,SALL1,SLC6A3,SLC6A4,SYT4,TMEM261,TRIM13,UBE2Q1
SULPROSTONE	G02AD05	https://www.ncbi.nlm.nih.gov/pccompound?term=SULPROSTONE	6	0.30947	0.790994	1	1	EGR1,HIF1A,PTGER1,PTGER3,PTGFR,VEGFC
CARBOPLATIN	L01XA02	https://www.ncbi.nlm.nih.gov/pccompound?term=CARBOPLATIN	17	0.3102	0.790994	1	1	BAX,BCL2,BCL2L12,BRCA1,CASP3,CASP9,CD274,CDKN1A,EPCAM,FAS,KLK3,NFKB1,NFKBIA,PDCD1LG2,PMAIP1,RELA,TP53
NIFUROXAZIDE	A07AX03	https://www.ncbi.nlm.nih.gov/pccompound?term=NIFUROXAZIDE	59	0.31037	0.790994	1	1	ABCC3,ABHD4,ADM,AKR1C1,ARG1,ATF3,BNIP3,CCNE2,CD300A,CHAC1,CTGF,CYP1B1,CYR61,DDIT3,DDIT4,DUSP1,EGR1,GADD45A,GCLM,GDF15,HCRTR1,HILPDA,HMGCS1,HMOX1,ID1,IL1B,INHBE,INSIG1,JUN,KLF6,MAFF,MAFG,MITF,NR5A1,NR5A2,NUPR1,OSGIN1,PANX1,PLIN2,PLOD2,PMAIP1,PTHLH,RGS1,RGS13,SLC16A3,SLC2A5,SLC6A8,SLC7A11,SQLE,STK33,TBC1D30,TDP1,TIPARP,TMEM45A,TRIM16,TXNRD1,VEGFA,VLDLR,ZNF395
OLMESARTAN_MEDOXOMIL	C09CA08	https://www.ncbi.nlm.nih.gov/pccompound?term=OLMESARTAN_MEDOXOMIL	2	0.31186	0.790994	1	1	AGTR1,TDP1
NALBUPHINE;NALMEFENE;NALORPHINE	N02AF02	https://www.ncbi.nlm.nih.gov/pccompound?term=NALBUPHINE;https://www.ncbi.nlm.nih.gov/pccompound?term=NALMEFENE;https://www.ncbi.nlm.nih.gov/pccompound?term=NALORPHINE	4	0.31228	0.790994	1	1	OPRD1,OPRK1,OPRM1,PRL
TRIMETHADIONE	N03AC02	https://www.ncbi.nlm.nih.gov/pccompound?term=TRIMETHADIONE	9	0.31315	0.790994	1	1	CACNA1G,CACNA1H,CACNA1I,CFDP1,NPIPB11,NPIPB3,NPIPB4,TRMT2B,ZNF652
CROMOGLICIC_ACID	A07EB01,D11AH03,R01AC01,R03BC01,S01GX01	https://www.ncbi.nlm.nih.gov/pccompound?term=CROMOGLICIC_ACID	6	0.31404	0.790994	1	1	GINS4,GNL3L,GPR35,LMNA,MED18,ZNF652
ISOMETHEPTENE	A03AX10	https://www.ncbi.nlm.nih.gov/pccompound?term=ISOMETHEPTENE	2	0.31445	0.790994	1	1	TRMT2B,ZNF652
SULTIAME	N03AX03	https://www.ncbi.nlm.nih.gov/pccompound?term=SULTIAME	8	0.31496	0.790994	1	1	CA1,CA12,CA2,CA4,CA5A,CA5B,CA6,CA9
DESONIDE	D07AB08,S01BA11	https://www.ncbi.nlm.nih.gov/pccompound?term=DESONIDE	4	0.31514	0.790994	1	1	AR,ESR1,NR3C1,PLA2G1B
FENBENDAZOLE	P02CA06	https://www.ncbi.nlm.nih.gov/pccompound?term=FENBENDAZOLE	136	0.31516	0.790994	1	1	AAGAB,ABCB1,ACP2,AHR,ANAPC5,AP1S1,AP2B1,APP,AR,ATF3,ATF6B,ATM,ATP2A3,ATP8B1,ATXN1,BHLHE40,CCL2,CCNE2,CDH1,CDK2,CDKN1A,CDV3,CENPI,CFDP1,COPA,CXCL2,CXCL3,CYP1A2,DCAF11,DDIT3,DDIT4,DHX9,DLG1,DNAJB9,DUSP1,DUSP4,EGR1,ETS2,FTH1,FUS,GANAB,GATC,GDF15,GGA3,GINS4,GLP1R,GMNN,GNL3L,GOLGA4,GTF2H3,GTF3C2,HBEGF,HELLS,HMOX1,HTR1E,ICAM1,IDH1,IL10RA,IL11,IL21R,IL6,IL6R,INSIG1,JAK2,JUN,KYNU,LAMP1,LPIN1,LSS,MAFF,MAP1B,MAPT,MCL1,MCM4,MED18,MPHOSPH8,NCALD,NPIPB11,NPIPB3,NPIPB4,NUMA1,NUPR1,PBX2,PGF,PHLDA1,PKP3,PLA2G4A,PLA2G4C,PLSCR1,PPP3R1,PRKAG1,PTGS2,RCC1,RNFT1,RNGTT,RRN3,SDF2L1,SDHC,SEC23IP,SKIL,SLC35E1,SLC35E2,SLC7A11,SOX9,SPEN,SPTLC2,STK19,STK33,TDP1,TIMP1,TLR2,TNFAIP3,TNFAIP6,TOX4,TP53,TRA2B,TRMT2B,TUBA4A,TUBB,TUBB2A,TUBB2B,TUBB3,TUBB4B,UBXN7,UNC45A,VEGFA,WDR1,WNK1,XPNPEP3,XPO7,XRCC2,ZC3H7B,ZNF44,ZNF611,ZNF652,ZNF654
LANSOPRAZOLE	A02BC03	https://www.ncbi.nlm.nih.gov/pccompound?term=LANSOPRAZOLE	35	0.31579	0.790994	1	1	ABCA1,AHR,ALDH1A3,APOE,ATP4A,ATP4B,BAZ2B,CASP3,CYP1A1,CYP1A2,CYP1B1,CYP2C19,CYP3A4,EGFR,FGF2,FGF21,FN1,GAST,GFER,HMOX1,IFNG,MAPT,MCL1,NFE2L2,NR1H2,NR1H3,PHOSPHO1,PIP4K2A,PIP5K1A,POMC,RGS1,TBC1D30,TIPARP,TNF,TSHR
RUTOSIDE	C05CA01	https://www.ncbi.nlm.nih.gov/pccompound?term=RUTOSIDE	24	0.31579	0.790994	1	1	ACHE,AGER,BCL2,CAT,CBR1,CCL2,CHRM5,CXCL10,CYP1A1,CYP1B1,DLD,GAA,GFER,GSR,IGF1R,IL1B,IL6,IRS1,JUN,NFKBIA,POLB,PTGS2,TNF,VEGFA
PENTAERITHRITYL_TETRANITRATE	C01DA05	https://www.ncbi.nlm.nih.gov/pccompound?term=PENTAERITHRITYL_TETRANITRATE	2	0.31592	0.790994	1	1	FTH1,HMOX1
BENZYDAMINE	A01AD02,G02CC03,M01AX07,M02AA05,R02AX03	https://www.ncbi.nlm.nih.gov/pccompound?term=BENZYDAMINE	20	0.31644	0.790994	1	1	ATM,ATXN7L3B,BCLAF1,CFDP1,GNL3L,GTF2H3,HIPK2,IGF2R,INSIG1,JUN,KIAA0100,PTGS1,PTGS2,RNF125,SLC25A36,TWF1,WSB1,XRCC2,YLPM1,ZNF652
TRANDOLAPRIL	C09AA10	https://www.ncbi.nlm.nih.gov/pccompound?term=TRANDOLAPRIL	2	0.3165	0.790994	1	1	ACE,REN
PENTAMIDINE_ISETHIONATE	P01CX01	https://www.ncbi.nlm.nih.gov/pccompound?term=PENTAMIDINE_ISETHIONATE	4	0.31831	0.792437	1	1	AR,NFE2L2,PKM,TDP1
TOLRESTAT	A10XA01	https://www.ncbi.nlm.nih.gov/pccompound?term=TOLRESTAT	4	0.31889	0.792437	1	1	AKR1A1,AKR1B1,AKR1B10,DRD3
FEPRAZONE	M01AX18,M02AA16	https://www.ncbi.nlm.nih.gov/pccompound?term=FEPRAZONE	4	0.31935	0.792437	1	1	AR,NFE2L2,TDP1,VDR
GANCICLOVIR	J05AB06,S01AD09	https://www.ncbi.nlm.nih.gov/pccompound?term=GANCICLOVIR	11	0.31956	0.792437	1	1	ANAPC5,ATM,BCL2,BLM,FAM131A,GINS4,JUN,MDM2,PDIA3,TP53,YLPM1
ISOPRENALINE	C01CA02,R03AB02,R03CB01	https://www.ncbi.nlm.nih.gov/pccompound?term=ISOPRENALINE	62	0.3198	0.792437	1	1	ABCB4,ABCC3,ADRB1,ADRB2,ADRB3,ADRBK1,AGT,AHR,ALPP,APAF1,ARNT2,BAK1,BAX,BCL2L1,BCL2L11,C3,CASP1,CASP3,CASP7,CBX1,CCL3,CCL7,CFTR,CYP1A1,CYP1A2,DRD3,FHL1,FN1,HIF1AN,HIF3A,HMOX1,HSPA1L,HSPA2,HSPA5,HSPA8,IL12B,IL1A,IL1B,IL4,IL6,IL7,ITGAM,KCNE1,KCNQ1,MAPK1,MAPK3,MMP9,NOS2,PMAIP1,REG3G,REN,SFN,TFRC,TGFB1,TIMP1,TIMP3,TIMP4,TNF,TNFRSF1A,TP53,UCP3,VEGFA
ISRADIPINE	C08CA03	https://www.ncbi.nlm.nih.gov/pccompound?term=ISRADIPINE	15	0.32172	0.792437	1	1	ABCB11,APP,CACNA1C,CACNA1D,CACNA1F,CACNA1S,CACNA2D1,CACNG1,CYP1B1,CYP3A4,HCAR3,RAD23B,RARA,RCC1,REN
FUROSEMIDE	C03CA01	https://www.ncbi.nlm.nih.gov/pccompound?term=FUROSEMIDE	26	0.32264	0.792437	1	1	AGT,CA1,CA12,CA2,CA4,CA5A,CA5B,CA6,CA7,CA9,GINS4,GNL3L,GPR35,HIST1H1D,HSP90B1,NPPA,NPRL3,REN,RPL27A,RPL37A,RPL38,SLC12A1,SLC12A2,TPMT,UGT1A1,ZNF652
BENFLUOREX	A10BX06	https://www.ncbi.nlm.nih.gov/pccompound?term=BENFLUOREX	66	0.32268	0.792437	1	1	AKIP1,ANP32A,ARPC4,ATF3,C14orf1,CCL5,CCNE2,CDV3,CHAC1,COPA,CXCL2,CYB561,DDIT3,DDIT4,DDX3X,DDX58,DDX60,DRD3,DUSP1,EGR1,ENO1,ETS2,FUS,GADD45A,GDF15,HERC5,HMGCS1,HSPA4,IFIH1,IFIT1,IFIT2,IFIT3,INHBE,IRF1,IRF9,KLF10,KLF4,MAFF,MAT2A,MCL1,MCM4,MX1,NFIL3,NPM3,NUAK2,NXT2,OAS1,OASL,PICALM,PMAIP1,PPIF,RAB5C,RGS4,SCD,SLC7A11,SOAT1,STIP1,TAF15,TAGLN2,TMED2,TMEM230,TNFAIP3,VAMP3,VEGFA,WDR1,ZC3HAV1
MESALAZINE	A07EC02	https://www.ncbi.nlm.nih.gov/pccompound?term=MESALAZINE	116	0.32306	0.792437	1	1	ABI1,ACTR3,ADNP,ALOX5,APEX1,APP,ARMC1,ARPC2,ARPC4,BIRC2,BMI1,BUB1,BUB1B,CASP1,CCL20,CD164,COMMD3-BMI1,COX5B,CSNK1A1,CUL5,CYP1B1,DDX3X,DICER1,DLG1,DLGAP5,DNAJC9,EED,EEF1D,EIF4E,EIF5A,EPS8,GALNT7,GCH1,GCLC,GLS,GSTO1,GUK1,H3F3A,HAT1,HMGB2,HNRNPR,HSPA1A,HSPA1B,HTATSF1,IDS,IER5,IK,IL1B,IL2,IL2RA,IPO7,ISOC1,ITGA4,MCL1,MRPL41,MTDH,NACC2,PAK2,PAPOLA,PBK,PERP,PLS3,PNO1,POLK,PPARG,PRKDC,PSMC6,PTEN,PTGS1,PTGS2,QKI,RANBP2,RBBP5,RBM12,RBM3,RCN2,RECQL,RMND5B,RNF6,RPL14,RPL27A,RPL37A,RPLP2,RPS10,RPS11,RPS6KA2,RTN4,SCAPER,SEC23A,SET,SH3BGRL,SLC9A6,SMC2,SMS,SUCLA2,SYNCRIP,TAF15,TCF15,TCF3,THBS1,TIMP2,TMCO6,TNF,TNFRSF10C,TOB1,TOP2B,TPM3,U2SURP,UNC50,USP1,YME1L1,YWHAB,YY1,ZBTB11,ZFP36L1,ZNF217
PLERIXAFOR	L03AX16	https://www.ncbi.nlm.nih.gov/pccompound?term=PLERIXAFOR	4	0.32315	0.792437	1	1	ACKR3,CCR2,CXCR4,MEN1
NELFINAVIR	J05AE04	https://www.ncbi.nlm.nih.gov/pccompound?term=NELFINAVIR	34	0.3235	0.792437	1	1	ABCB11,ABCG2,ADIPOQ,AKT1,ATF3,ATF4,ATF6,CASP3,CASP7,CASP8,CCL2,CCL3,CCND3,CDC25A,CDK2,CHRM1,CHRM5,CYP1A1,CYP3A4,CYP3A5,DDIT3,FASN,HSPA5,IL1B,IL6,INHBE,LEP,MAP1LC3B,MAPK1,MBTPS2,MCL1,PCNA,SREBF1,TNF
MEDROXYPROGESTERONE;PROGESTERONE	G03AC06,G03DA02,G03DA04,L02AB02	https://www.ncbi.nlm.nih.gov/pccompound?term=MEDROXYPROGESTERONE;https://www.ncbi.nlm.nih.gov/pccompound?term=PROGESTERONE	7	0.32427	0.792437	1	1	AR,CYP2C8,HIF1A,LMNA,NR3C1,PGR,SHBG
SODIUM_NITRITE	V03AB08	https://www.ncbi.nlm.nih.gov/pccompound?term=SODIUM_NITRITE	3	0.32437	0.792437	1	1	ACHE,IL1B,TNF
FENOPROFEN	M01AE04	https://www.ncbi.nlm.nih.gov/pccompound?term=FENOPROFEN	7	0.32468	0.792437	1	1	EIF5A,NGFR,PPARA,PPARG,PTGS1,SLC5A8,TAF15
ABACAVIR	J05AF06	https://www.ncbi.nlm.nih.gov/pccompound?term=ABACAVIR	7	0.32513	0.792437	1	1	CRP,GFAP,MMP9,MPO,SYP,TERT,UCP1
DICHLOROPHEN	P02DX02	https://www.ncbi.nlm.nih.gov/pccompound?term=DICHLOROPHEN	7	0.32575	0.792437	1	1	HSP90AA1,KCNH2,NPY2R,NR1H4,RARA,RORC,TSHR
OXAMNIQUINE	P02BA02	https://www.ncbi.nlm.nih.gov/pccompound?term=OXAMNIQUINE	16	0.32595	0.792437	1	1	ANKRD12,EEF1D,HSP90B1,IFIT1,MCL1,NUCKS1,PGK1,PMCH,PRRC2C,RAB2A,RPAIN,SLC39A8,SRR,TRAM1,VDAC3,YY1
SILVER_COMPOUNDS	S01AX02	https://www.ncbi.nlm.nih.gov/pccompound?term=SILVER_COMPOUNDS	59	0.32641	0.792437	1	1	ADORA2A,AKR1C1,BAX,BCL2,BCL2L2,BID,C5,CASP4,CAT,CCNB1,CCNE1,CD55,CDKN1A,CHUK,COLEC12,EGR1,EPHX1,FOS,GCLC,GCLM,GPX2,HMOX1,HSPA1A,HSPA4,HSPA5,IFNA1,IFNB1,IFNGR1,IL10,IL1R1,IL1RAP,IL1RL2,IL6,IRAK1,IRF1,JUN,LY96,MAP3K1,MIF,NFE2L2,NFKB1,NFKB2,NFKBIA,NQO1,PCNA,PMAIP1,PRKCZ,RIPK1,SERPINE1,SOD1,TLR3,TLR6,TNF,TNFSF10,TNFSF14,TOLLIP,TP53,TRAF6,TXNRD1
METANDIENONE	A14AA03,D11AE01	https://www.ncbi.nlm.nih.gov/pccompound?term=METANDIENONE	5	0.32681	0.792437	1	1	AR,ESR1,LMNA,NFE2L2,NR3C1
GLUTATHIONE	V03AB32	https://www.ncbi.nlm.nih.gov/pccompound?term=GLUTATHIONE	66	0.32785	0.793715	1	1	AKT1,BAX,BCL2,BCL2L1,BIRC2,BIRC3,CASP3,CASP9,CCL20,CCND1,CD86,CDKN1A,CFTR,CYP1A2,CYP2D6,CYP3A4,DDIT3,F3,FTH1,GAPDH,GCLC,GCLM,GSS,GSTA1,GSTK1,GSTM1,GSTP1,HIF1A,HMOX1,ICAM1,IL1B,IL6,ITGAM,KEAP1,KLF4,MAPK1,MAPK8,MMP9,NFE2L2,NFKB1,NOS2,NQO1,PPARGC1A,PROCR,PTGS2,RB1,RELA,SELE,SEPW1,SLC3A2,SLC7A11,SOD1,SOD2,SP1,SP3,SP4,TLR2,TLR4,TNF,TNFRSF10B,TP53,TRPA1,UCHL1,VCAM1,VEGFA,XIAP
TIOCONAZOLE	D01AC07,G01AF08	https://www.ncbi.nlm.nih.gov/pccompound?term=TIOCONAZOLE	4	0.32926	0.794604	1	1	AR,CYP17A1,CYP19A1,CYP51A1
ROMIDEPSIN	L01XX39	https://www.ncbi.nlm.nih.gov/pccompound?term=ROMIDEPSIN	39	0.3299	0.794604	1	1	ABCB1,BCL2A1,BCL2L1,BCL2L11,BIRC2,BRD4,CASP3,CCNA2,CCNB1,CDKN1A,CFLAR,EGFR,ERBB2,EWSR1,FLI1,FOLR2,HDAC1,HDAC10,HDAC11,HDAC2,HDAC3,HDAC4,HDAC5,HDAC6,HDAC7,HDAC8,HDAC9,ICAM1,MAPK1,MAPK3,MCL1,NCOR1,NCOR2,NFKB1,NFKBIA,NR1I3,PTGS1,RAF1,XIAP
ARTENIMOL	P01BE05	https://www.ncbi.nlm.nih.gov/pccompound?term=ARTENIMOL	17	0.33145	0.794604	1	1	AR,CAT,CDKN1A,CYP1A2,CYP2C19,CYP3A4,DDIT3,EGR1,ESR1,GADD45A,HMOX1,MMP14,MMP9,PMAIP1,SOD1,SOD2,TDP1
BUPRENORPHINE	N02AE01,N07BC01	https://www.ncbi.nlm.nih.gov/pccompound?term=BUPRENORPHINE	8	0.33152	0.794604	1	1	CYP2D6,CYP3A4,IL2,IL4,OPRD1,OPRK1,OPRL1,OPRM1
SELENIUM_COMPOUNDS	D11AC03	https://www.ncbi.nlm.nih.gov/pccompound?term=SELENIUM_COMPOUNDS	1466	0.33192	0.794604	1	1	AAMP,AASS,AATF,ABCA7,ABCA9,ABCF3,ABHD17A,ABHD2,ABR,ACAA2,ACADS,ACIN1,ACKR4,ACO2,ACOT2,ACP1,ACTB,ACTG1,ACTN1,ACTN4,ACTR1A,ACTR1B,ACY1,ADAMTS5,ADAP1,ADCY2,ADCY6,ADD1,ADD3,ADH1B,ADORA2A,ADRA2C,ADRM1,AGPAT2,AGRN,AIM1L,AIMP1,AIP,AK1,AK2,AK3,AKAP13,AKT1,ALAS1,ALCAM,ALDH4A1,ALDOA,ALG3,ALS2CL,AMPD3,AMY2A,ANAPC15,ANAPC2,ANGPT1,ANK3,ANKRA2,ANKRD30B,ANP32B,ANPEP,AP1B1,AP1M2,AP2A2,AP2M1,AP2S1,APC,APEH,APLP2,APOD,APOE,APOL1,APOL3,APP,APPBP2,AQP3,AR,ARAF,ARF5,ARFGAP2,ARFIP2,ARFRP1,ARG2,ARHGDIA,ARIH1,ARL5A,ARL6IP4,ARPC1A,ARPC1B,ARPC4,ASAP3,ASB1,ASCC2,ASL,ASS1,ASXL1,ASXL2,ATF4,ATF5,ATG12,ATG13,ATG14,ATG9A,ATMIN,ATP10D,ATP2B4,ATP2C1,ATP5H,ATP5I,ATP5J,ATP6AP1,ATP6V0D1,ATP6V0E1,ATP6V1C1,ATRX,ATXN1,ATXN7,AVL9,AXL,B3GAT3,BAG1,BAG6,BAP1,BARD1,BATF,BAX,BBX,BCL11A,BCL2,BCL2L1,BCL2L11,BCL3,BCLAF1,BDH2,BICD1,BIN1,BLVRB,BPTF,BRD2,BRF2,BRMS1,BSCL2,BST2,BYSL,C1QB,C2CD5,CABIN1,CALCOCO1,CALD1,CALHM2,CALM3,CALR,CALU,CAMK2B,CAP2,CAPG,CAPN1,CAPN7,CAPNS1,CAPZB,CASC3,CASP8,CASP9,CAT,CBLB,CBX5,CBX7,CCDC101,CCDC53,CCDC64,CCDC85B,CCHCR1,CCL2,CCNB1,CCNC,CCND1,CCND2,CCPG1,CCR3,CCSER2,CD14,CD2BP2,CD44,CD74,CDC14B,CDC16,CDC23,CDC42BPA,CDC42EP4,CDC73,CDH11,CDH3,CDK1,CDK10,CDK2,CDK2AP2,CDK4,CDKN1A,CDKN1C,CDS1,CEL,CELF2,CEP170,CEP290,CEP350,CEP57,CFD,CFH,CHD1,CHD3,CHD4,CHD9,CHKA,CHMP1A,CHMP2A,CHN2,CHORDC1,CHPF,CHRNA4,CHRNE,CHST3,CHST6,CIZ1,CKAP2,CKB,CKS2,CLASP1,CLCC1,CLCN3,CLDN5,CLEC3B,CLN3,CLPTM1,CLTB,CLU,CMC2,CMTM6,CNIH1,CNIH4,CNN2,CNN3,CNOT8,CNPY2,CNPY3,CNTNAP3,COG4,COG7,COG8,COL14A1,COL18A1,COL4A3,COL4A3BP,COL6A2,COLEC12,COMMD3,COMMD4,COPE,COPG1,COPS7A,COPS8,CORIN,COX6A1,COX7A1,COX7A2,COX7B,COX7C,CPA3,CPD,CPSF1,CRAT,CRBN,CREB1,CREB3,CREBBP,CRELD1,CRP,CRTC1,CSF1,CSK,CSNK1A1,CSNK1E,CSNK2A1,CSNK2B,CSPG4,CSPP1,CST3,CSTA,CTBP1,CTBP2,CTBS,CTDNEP1,CTNNA1,CTNNBL1,CTSA,CTSB,CTSO,CUEDC2,CUL3,CUL4A,CUL7,CUTC,CXCL1,CXCL2,CXCL9,CXCR4,CXXC1,CYB561D2,CYP3A4,CYP3A5,DAAM1,DACT1,DAPK3,DCTN1,DCXR,DDAH2,DDOST,DDX17,DDX18,DDX24,DDX39B,DDX41,DDX49,DEDD,DEGS1,DERA,DES,DESI2,DFNA5,DGCR14,DGCR6,DGCR8,DHCR24,DHCR7,DHPS,DHRS4,DHRS7B,DHX30,DICER1,DIEXF,DIO2,DIP2C,DLG1,DMTF1,DMWD,DNA2,DNAJA3,DNAJB4,DNAJC2,DNAJC9,DNPEP,DOHH,DOLPP1,DPYD,DR1,DRG2,DSC2,DSE,DUOX1,DUSP8,DXO,DYM,DYNC1H1,DYNLRB1,E2F1,E2F4,E2F6,E4F1,ECM2,ECSIT,EDF1,EDNRA,EEF1A2,EEF1D,EFCAB14,EFEMP2,EFHC1,EFHD2,EGFR,EHBP1,EHD2,EIF1B,EIF2AK2,EIF3A,EIF3B,EIF4G1,EIF5A,EIF5B,EIF6,EMC9,EMILIN1,EML2,EMP2,EMP3,ENDOG,ENG,EPB41L4B,EPHB6,EPHX2,EPN2,ERBB2,ERCC1,ERGIC3,ESRP2,EVC,EVI5,EWSR1,EXOC3,EXOSC8,EXT1,EXT2,EYA2,EYA3,EZR,F11R,F2R,FAAH,FABP3,FADD,FADS3,FAM105A,FAM107A,FAM111A,FAM127B,FAM129A,FAM134A,FAM149A,FAM208A,FAM21C,FAM32A,FAM3A,FAM50A,FAM53B,FAN1,FARP1,FARSA,FASN,FAT4,FAXDC2,FBLN1,FBLN5,FBXL5,FBXL8,FBXO11,FBXO17,FBXO2,FBXO28,FCGRT,FECH,FERMT1,FFAR2,FGFR1,FHOD3,FIG4,FIS1,FKBP1A,FKBP3,FLII,FLNA,FLOT1,FLOT2,FLRT3,FOLH1,FOXF2,FOXO3,FRAT1,FTL,FUS,FXR1,FZD7,FZR1,G0S2,GADD45A,GALNT1,GANAB,GAPDH,GAS8,GATAD2A,GBP1,GCAT,GFAP,GGPS1,GGT1,GIPC1,GJB1,GLG1,GLI2,GLMN,GLTSCR1,GMNN,GMPPA,GMPR2,GNAI2,GNAS,GNB2,GNL1,GNRH2,GNS,GOLGA3,GOLGA8A,GORASP1,GOSR1,GPI,GPKOW,GPR107,GPR137,GPR137B,GPX1,GPX3,GPX4,GRIA2,GRK6,GRN,GSK3A,GSK3B,GSN,GSTP1,GTF2F1,GTF3C1,GTPBP8,GULP1,H2AFX,H2AFY2,H3F3A,H6PD,HADHA,HAGH,HARS,HAUS3,HAUS4,HBA2,HDGF,HDLBP,HEPH,HES1,HGS,HHIP,HIP1R,HIPK2,HIRIP3,HIST1H4F,HLA-B,HLA-C,HLA-DPA1,HLA-DQB1,HLA-DRA,HLA-E,HLA-F,HLA-G,HLF,HMBS,HMGB1,HMGXB3,HMGXB4,HMOX1,HMX1,HNMT,HNRNPD,HNRNPM,HOMER1,HOOK1,HPCAL1,HPN,HRAS,HS3ST3A1,HSD17B8,HSP90AA1,HSP90AB1,HSP90B1,HSPA1A,HSPA4,HSPA9,HSPB1,HSPBAP1,HTR4,IARS,ICA1,ID1,ID2,IDH3B,IDH3G,IDUA,IER3,IFI35,IFI6,IFITM1,IFITM2,IFITM3,IFNA10,IFT74,IFT81,IGF2R,IGFBP2,IGFBP3,IGFBP4,IGFBP6,IK,IKBKAP,IKBKB,IL10,IL17RC,IL1B,IL1R2,IL1RAPL2,IL1RL2,IL1RN,IL37,IL4R,IL6,IL6ST,ILF3,ILK,INPP5K,INTS1,INTS3,INTS6,IQCB1,IQCK,IRAK2,IRF3,IRF9,ISYNA1,ITGA3,ITGAE,ITM2C,KANSL2,KAT5,KCNJ15,KCTD17,KDM6B,KEAP1,KIAA0040,KIAA0100,KIF1C,KIF5C,KL,KLF12,KLF6,KLF9,KLHDC10,KLHL20,KLHL24,KLHL9,KLK3,KPNA1,KPNA6,KPNB1,KRR1,KRT17,KRT18,KRT19,KRT7,KRT8,KTN1,LAMB3,LAMP1,LARP4B,LDLRAD4,LDLRAP1,LIMCH1,LIME1,LIPT1,LITAF,LMAN2,LMNA,LPAR1,LPAR2,LPIN1,LRRC41,LRRC47,LRRFIP1,LSP1,LSR,LTBP3,LTBP4,LTBR,LUC7L2,LUC7L3,LY6E,LYPLA1,LYPLA2,MACF1,MAGED2,MAGI2,MALL,MALT1,MAN1B1,MAN2B1,MAP2K2,MAP2K3,MAP3K5,MAP3K7,MAP3K8,MAP4,MAP7D1,MAPK1,MAPK11,MAPK3,MAPK9,MARCH2,MARCH6,MARCKS,MAU2,MAX,MAZ,MBD1,MBD3,MBD4,MBNL1,MCCC1,MCF2L,MCM5,MCM7,MCRS1,MDK,MDM1,ME1,MED13L,MED15,MED24,METAP2,MFAP2,MFGE8,MFSD10,MGAT1,MGP,MIIP,MINK1,MIOS,MIS12,MISP,MLEC,MLF2,MLST8,MMP13,MMP14,MMP15,MMP16,MMP23B,MMP24,MMP9,MMS19,MON1B,MON2,MPST,MPV17,MRPL12,MRPL2,MRPL34,MRPL4,MRPL44,MRPL49,MRPL9,MRPS33,MSH5,MSN,MTCH2,MTF1,MTF2,MTMR9,MUC4,MUC5AC,MUT,MVK,MVP,MX1,MYC,MYH9,MYL6,MYO6,MZF1,N4BP2L2,NAA10,NACA,NAGK,NAGLU,NAPA,NASP,NAV2,NCDN,NCOA2,NDUFA1,NDUFA4,NDUFA7,NDUFB1,NDUFB2,NDUFS3,NDUFS4,NDUFV1,NEDD8,NEK1,NEK2,NELFA,NES,NF2,NFAT5,NFE2L2,NFIC,NFKB2,NFKBIA,NFKBIB,NFS1,NHP2L1,NID2,NINJ1,NIPBL,NKTR,NLRP3,NOC3L,NOL3,NOL8,NOLC1,NOMO3,NOP10,NOP56,NOSIP,NOTCH3,NPEPL1,NR2C1,NR3C1,NRGN,NSMAF,NSMCE2,NT5DC2,NUCB1,NUCKS1,NUDC,NUTF2,OAZ1,OAZ2,OBSL1,OCLN,OGFR,OGG1,OLA1,OPA1,OPTN,OS9,OSBP2,OSBPL1A,OSGEP,OVGP1,PA2G4,PAFAH1B1,PAFAH1B3,PAGE4,PAK4,PALLD,PALM2,PAM,PANK4,PAOX,PAXBP1,PC,PCBP1,PCDHGC3,PCM1,PCNA,PCOLCE,PCP4,PCSK5,PCSK7,PCYOX1L,PDE8A,PDGFA,PDLIM4,PDLIM7,PDPK1,PDS5B,PDSS2,PEA15,PEF1,PER3,PES1,PEX1,PEX14,PEX3,PEX7,PFKL,PFN1,PGAP1,PGAP2,PGLYRP3,PGM3,PHACTR2,PHF3,PHLDA1,PIAS4,PIEZO1,PIGG,PIGK,PIGP,PIH1D1,PIK3CD,PITPNA,PITPNM1,PITX1,PJA1,PKD1,PKM,PKN2,PLA2G12A,PLA2G16,PLA2G2A,PLCB4,PLEKHA5,PLEKHJ1,PLOD2,PLVAP,PLXNB2,PML,PMPCB,PMS1,PNISR,PNKP,PNPLA6,POLA2,POLDIP3,POLL,POLR2A,POLR2K,PON2,POSTN,POU5F1,PPAP2B,PPAT,PPFIBP1,PPIB,PPIG,PPIL2,PPL,PPM1J,PPME1,PPP1CA,PPP1R10,PPP1R14B,PPP1R9A,PPP2R1A,PPP2R4,PPP2R5D,PPP2R5E,PPP4C,PPP6R2,PRAF2,PRDM2,PRKAG1,PRKCB,PRKCI,PRKD2,PRMT1,PRMT2,PRMT3,PRMT5,PROC,PRPF40A,PRPF4B,PRPF6,PRPF8,PRRC2C,PRSS8,PRUNE,PRX,PSAP,PSIP1,PSMB10,PSMB4,PSMC1,PSMC4,PSMD4,PSMD6,PSMD8,PSME1,PTAFR,PTGDS,PTGES,PTMS,PTOV1,PTPN18,PTPRO,PTRF,PTX3,PUF60,PVRL2,PWP1,PYCARD,PYCRL,PYGB,QTRT1,R3HDM1,RAB11B,RAB14,RAB25,RAB2A,RAB8A,RABGAP1,RAD23A,RAD23B,RAF1,RALBP1,RALGPS1,RALY,RANBP2,RANBP3,RANBP9,RANGAP1,RAPGEF6,RASSF1,RASSF7,RBBP4,RBBP6,RBCK1,RBM10,RBM14,RBM25,RBM4,RBM42,RBM5,RBMS1,RBPMS,RCHY1,RCOR3,RDH11,RECK,RECQL,RECQL5,RELA,RERG,RFTN1,RGPD8,RGS13,RHBDD3,RHOBTB1,RHOBTB3,RHOG,RHOU,RING1,RNASEH1,RND1,RND3,RNF114,RNF220,RNF40,RNH1,RNPEP,RNPS1,RPL10A,RPL14,RPL23,RPL27,RPL31,RPL37A,RPL38,RPL39,RPL7,RPRD2,RPS20,RPS21,RPS25,RPS27,RPS27L,RPS29,RPS6KA1,RPS6KA2,RPS7,RRBP1,RRP1,RRP7A,RSAD1,RSRC2,RUFY3,RUNX1T1,RUNX3,RUSC2,RUVBL1,RUVBL2,RXRA,RYBP,S100A11,S100A6,SACS,SAFB,SAFB2,SAMM50,SAR1B,SARDH,SART1,SART3,SAT1,SATB1,SCAF11,SCAF4,SCAMP1,SCAMP3,SCAPER,SCARA5,SCD5,SCML1,SCML2,SCN9A,SCO2,SCRG1,SDC3,SDCCAG8,SDK1,SEC13,SEC16A,SEC23B,SEC24B,SEC31A,SEC62,SECISBP2L,SELENBP1,SEPP1,SEPT1,SEPT7,SEPW1,SERBP1,SERPINA1,SERPINF1,SERTAD2,SET,SETBP1,SETD6,SETMAR,SF1,SF3A2,SF3B1,SGSH,SGSM3,SHB,SHFM1,SIAH1,SIGIRR,SIN3B,SIPA1L3,SIRPA,SIRT1,SIRT5,SKI,SLC11A2,SLC12A2,SLC19A1,SLC19A2,SLC1A1,SLC22A18,SLC25A12,SLC25A16,SLC25A17,SLC25A22,SLC25A36,SLC25A37,SLC29A1,SLC35D1,SLC39A1,SLC39A7,SLC3A2,SLC44A4,SLC4A4,SLC4A7,SLC6A8,SLC7A5,SLC7A8,SLIT2,SMARCA4,SMARCA5,SMARCC1,SMARCD2,SMARCD3,SMCHD1,SMG5,SMG7,SMOX,SMTN,SMURF1,SMURF2,SNAP25,SNF8,SNRNP27,SNRNP35,SNRPB,SNX1,SNX17,SOBP,SOD2,SON,SORBS3,SOS1,SOX2,SOX4,SOX9,SP100,SPCS2,SPEN,SPG7,SPINT1,SPSB3,SPTAN1,SREBF2,SRPK1,SRRM2,SRSF1,SRSF10,SRSF11,SRSF7,SRSF9,SS18L2,SSNA1,SSRP1,SSX2IP,ST14,ST5,STAB1,STAG2,STARD5,STAT3,STEAP4,STK11,STK24,STK38L,STOML2,STUB1,SULF1,SUMO2,SUPT5H,SUPT7L,SUZ12,SYNCRIP,SYNJ2,SYNPO,TADA3,TAF10,TAF2,TAF5L,TAGLN2,TALDO1,TAP1,TAPBP,TARBP2,TAS2R14,TAX1BP3,TBC1D30,TBC1D8B,TBC1D9B,TBCB,TBL1X,TBL3,TCEA2,TCEB3,TCERG1,TCF7L2,TCTN1,TEAD3,TECR,TEP1,TERF1,TERT,TFB2M,TFEB,TGFBR3,TGOLN2,THAP11,THAP7,THBD,THOC2,THSD7A,THUMPD1,THYN1,TIA1,TIAF1,TIMM8A,TIMM8B,TIMM9,TIMP1,TIMP2,TIMP3,TIMP4,TJP1,TLE2,TLN1,TLR10,TM2D1,TM9SF1,TM9SF4,TMA7,TMC5,TMEM168,TMEM222,TMEM243,TMEM258,TMEM53,TMEM63A,TMF1,TMPRSS2,TMPRSS6,TMSB15A,TMSB15B,TNF,TNFAIP2,TNFAIP6,TNFRSF10B,TNFRSF10C,TNFRSF12A,TNFRSF1A,TNFSF10,TNK1,TNPO1,TNPO2,TOB2,TOMM7,TOP1,TOR1A,TOR3A,TOX4,TP53,TPM2,TPP1,TPR,TRA2A,TRAF4,TRAFD1,TRAPPC2,TRAPPC8,TREM1,TREX1,TRIB2,TRIM24,TRIM27,TRIM28,TRIM29,TRIM36,TRIM38,TRIM52,TRIP6,TRIT1,TRMT11,TRMT61B,TRO,TROVE2,TRPC4,TRRAP,TSC2,TSPAN14,TSR3,TSSC4,TSTA3,TTC17,TTC3,TTC31,TTC37,TUBA1B,TUBA1C,TUBA3C,TUBA4A,TUBB,TUBB3,TULP3,TXNRD1,TXNRD2,TYMP,UBA1,UBA52,UBA7,UBAP2,UBAP2L,UBE2L3,UBE2V1,UBE2Z,UBE4B,UBL3,UBN1,UBXN1,UBXN4,UBXN6,UFD1L,UGCG,UHRF1BP1L,UNC5B,UPF3A,UPF3B,UQCR10,UQCRB,UQCRC1,UQCRH,UQCRQ,USE1,USF2,USP3,USP33,USP4,USP47,USP9X,USPL1,UTP11L,VAMP8,VARS2,VAT1,VCPKMT,VGF,VILL,VIM,VIPR1,VKORC1,VPS28,VPS39,VPS4A,VPS72,VRK3,WASF2,WBP2,WDR1,WDR19,WDR45,WDR5B,WDR6,WFDC2,WNT5B,WRAP53,WSB1,WWP1,XPO6,YBX3,YIPF3,YLPM1,YWHAE,YWHAZ,ZBTB11,ZBTB44,ZC2HC1A,ZC3H15,ZC3HAV1,ZCCHC2,ZCCHC24,ZCCHC6,ZCCHC8,ZCWPW1,ZEB1,ZER1,ZFP42,ZKSCAN1,ZMYM2,ZMYM4,ZNF12,ZNF131,ZNF148,ZNF180,ZNF195,ZNF211,ZNF212,ZNF219,ZNF264,ZNF274,ZNF324,ZNF337,ZNF358,ZNF492,ZNF500,ZNF552,ZNF571,ZNF573,ZNF580,ZNF586,ZNF692,ZNF768,ZNF839,ZNF85,ZNF91,ZWINT,ZYX,ZZEF1
MOXESTROL	G03CB04	https://www.ncbi.nlm.nih.gov/pccompound?term=MOXESTROL	4	0.33204	0.794604	1	1	ESR1,IL1B,SERPINB9,TFF1
MERCURY_COMPOUNDS	S01AX01	https://www.ncbi.nlm.nih.gov/pccompound?term=MERCURY_COMPOUNDS	298	0.33216	0.794604	1	1	ABCG1,ABCG2,ABL1,ACHE,ACP2,ACSL1,ADM,AKR1B1,AKT2,ALDH6A1,ALG3,ALS2,ANK1,ANKHD1,ANXA2,AP2A2,AQP1,AQP10,ARF4,ARHGEF28,ARID1A,ATP6V1A,AZGP1,BAD,BAG6,BANK1,BCL2L11,BCOR,BDNF,BHLHE40,BIRC3,BMPR2,BRAF,BUB1,BUB3,CA1,CA2,CA3,CADM1,CALM3,CAPZB,CASP3,CCR2,CD226,CD40,CD84,CDK5R1,CDKN3,CEBPD,CFB,CFD,CIDEB,CKS2,CLASP2,CLGN,CLPTM1,CLTC,CNOT3,COL4A3,CPOX,CPZ,CRYAA,CSPG5,CSRNP2,CTBP1,CYB561,CYP2U1,DAB1,DIRAS1,DNAH1,DOCK10,DPYSL4,DTNA,EEA1,EFNB1,EIF3F,EMX2,EN1,ENPP1,ESR2,ETFB,ETS2,EZH1,F10,F5,FABP7,FCGR3A,FCRLA,FERD3L,FGF2,FLNB,FN1,FOSL1,FOXI1,FOXK1,FURIN,G6PD,GABRA6,GAS7,GCLC,GCLM,GGCX,GGT1,GLA,GLRA3,GNGT1,GNLY,GNRH1,GPER1,GSN,GSR,HABP4,HEPH,HIF3A,HIST1H2AG,HIST1H3I,HIST1H4C,HLA-DQA1,HLA-DQB1,HMGN2,HMOX1,HNF1A,HNRNPH3,HOXB4,HOXB6,HS1BP3,HSP90AA1,HSPA1A,HTN1,HTR7,IFNA8,IFNG,IFRD1,IGF1,IKBKAP,IL17RB,IL1B,IL6,IMPG1,ITGB3BP,ITIH3,IVNS1ABP,KCNH2,KIAA0226L,KIAA0754,KLF12,KLF2,KRT1,LAMB4,LANCL1,LANCL2,LEPR,LILRA2,LIPA,LMNA,LRRFIP1,MAFF,MAGEB4,MAP2K2,MAP9,MCM2,MED16,MEOX2,MGAT2,MORF4L2,MPO,MSH6,MTF1,MTR,MTRF1,MVB12B,MYC,MYO1B,NAP1L1,NAT1,NAV3,NCAPD3,NCOA3,NDUFS2,NFATC4,NFE2L2,NFKB1,NGF,NLRP1,NMT2,NOD1,NTRK3,NUP107,OS9,PARK7,PDIA4,PDS5B,PEX14,PGC,PHOX2B,PIK3R4,PIKFYVE,PLGLB1,PMCH,PNMA1,POU2F3,PPIA,PPIH,PPP1R12A,PPP1R15A,PPT2,PRDX6,PSPH,PTTG1,PXDN,RAC1,RACGAP1,RALGAPA1,RBM12B-AS1,RBPMS,RELN,RHOBTB2,RNASEH1,RNASEH2A,RNF138,RNF141,RPL19,RPL28,RPS15,RPS5,RRBP1,RTN4,SAA2,SAP30,SCAF4,SCARB1,SCG3,SEC24C,SENP6,SERPINB1,SERPINC1,SFRP1,SH3BP2,SH3GLB2,SH3PXD2A,SHC1,SLC11A1,SLC25A22,SLC7A2,SLC9A3R2,SLIT3,SMAD2,SMC4,SMIM14,SNRPA,SOX18,SPP1,SPTBN1,SRF,SRSF2,SRSF7,SSBP1,SSR2,SSTR3,STUB1,SUB1,TAC1,TCF3,TGFB2,TM2D1,TMF1,TNF,TNFAIP3,TNFAIP8,TNFSF10,TOX3,TPM2,TRIB3,TRIP13,TSPAN7,TST,TWF2,TXNRD1,TYMS,UBE2C,UBE2N,UGCG,UQCRB,UROD,USP39,USPL1,VWA1,YBX1,YWHAZ,ZBTB1,ZBTB10,ZBTB16,ZBTB38,ZNF10,ZNF174,ZNF254,ZNF80,ZWINT
TETRABENAZINE	N07XX06	https://www.ncbi.nlm.nih.gov/pccompound?term=TETRABENAZINE	2	0.33278	0.794604	1	1	SLC18A1,SLC18A2
CYCLOPHOSPHAMIDE	L01AA01	https://www.ncbi.nlm.nih.gov/pccompound?term=CYCLOPHOSPHAMIDE	187	0.33284	0.794604	1	1	ABCB1,ABHD3,ACTB,ALAD,ALDH1A1,ALDH2,ALOX5AP,ANGPT1,ARHGDIB,ARHGEF26,ASNS,ATF5,ATG3,AXL,B3GALNT2,BCHE,BCL2,BCL6,BIK,BIRC3,BPI,CA2,CARS,CASP1,CASP3,CASP8,CASP9,CBX1,CCIN,CCR8,CD84,CDKN1A,CEBPB,CEL,CHAC1,COX7A2,CRABP2,CST7,CSTA,CTSH,CTSL,CYP1B1,CYP2B6,CYP2C18,CYP2C19,CYP2C8,CYP2C9,CYP3A4,DDIT3,DLC1,DNAJB1,DNAJB4,DNAJB6,DNMT1,DPYSL4,DUSP10,DZIP1,EDA2R,EDN1,EDNRB,EGR1,EMP1,EMP3,EPB41L2,ERG,ESR1,ESR2,EVI2A,F3,FAM107B,FAS,FASLG,FKBPL,FLNC,FSCN1,FSHB,FYN,GAS2,GLOD4,GLRB,GLS,GNG12,GPR137B,GPR18,GPR20,GPT2,GPX4,HLA-F,HMGCS1,HMOX1,HNRNPK,HSPA1A,HSPA1B,HSPA5,HSPH1,HYLS1,ICAM3,ID2,IDI1,IER3,IER5,IFRD1,IGFBP5,IL32,ISG15,ISL2,KBTBD11,KCNQ4,KDM1A,KIF21B,KRCC1,KRT80,LAMC2,LGALS1,LGALS7,LMNB1,LSG1,MAOA,MARCKS,MDFIC,MGMT,MR1,MS4A3,MTHFD2,MX2,NANOS1,NCOA7,NETO2,NFE2L3,NPPB,NPRL2,NR1I2,NR1I3,NRG1,NT5C2,P2RY2,PAIP1,PALM2-AKAP2,PARD3,PARP1,PDCD4,PELI1,PHLDA2,PLAU,POLM,PROCR,PRTN3,PSMA5,RAMP1,RBPMS,RIPPLY3,RNASE2,RRAGA,RRM2B,RTEL1,RUNX3,S100P,SESN2,SFN,SGK1,SLC2A6,SLC3A2,SLC43A1,SLC7A11,SLIT1,SPARC,STMN3,STOM,TAP1,TEX30,TM4SF1,TM6SF1,TNFAIP3,TNFRSF14,TNFSF9,TNNI3,TP53,TPD52,TRIB3,TUBA4A,TYMP,UCP1,USP36,VEGFA,VLDLR,XAF1,ZNF671
CHLORPROETHAZINE;MOPERONE	N05AA07	https://www.ncbi.nlm.nih.gov/pccompound?term=CHLORPROETHAZINE;https://www.ncbi.nlm.nih.gov/pccompound?term=MOPERONE	3	0.33457	0.795851	1	1	DRD2,DRD3,DRD4
IBUTILIDE	C01BD05	https://www.ncbi.nlm.nih.gov/pccompound?term=IBUTILIDE	2	0.33475	0.795851	1	1	CACNA1C,KCNH2
ASCORBIC_ACID_(VIT_C)	A11GA01,G01AD03,S01XA15	https://www.ncbi.nlm.nih.gov/pccompound?term=ASCORBIC_ACID_(VIT_C)	215	0.33517	0.795851	1	1	AARS,ABCA1,ABCB1,ABCC1,ABCC2,ACE2,ACTA2,ADCY6,ALPI,ANPEP,ANXA1,APOA1,APOB,APOM,AQP3,ARHGDIB,ASNS,ATF3,AURKB,BAX,BBC3,BCL2,BCL2L14,BGLAP,BIRC3,BIRC5,BUB1,CA9,CASP3,CASP8,CASP9,CAT,CCND1,CCND2,CD34,CD40,CDC6,CDK11A,CDKN1A,CFB,CFTR,CIT,CNN1,COL1A1,CR2,CRP,CTSO,CXCL10,CXCL6,CXCL9,CXCR5,CYBRD1,CYP11A1,CYP19A1,CYP1A1,CYP2A6,CYP2E1,DKK1,DLGAP5,DNAJC10,DNASE1,DPP4,EDN1,EDN3,EGFR,EGLN3,EIF2S2,EIF3A,EIF4A1,EMP1,EMP3,EPAS1,EPHX1,EPHX2,EPRS,FABP6,FLT1,FMO1,FN1,FOXJ1,FZD2,G0S2,GAK,GARS,GATA1,GFRA1,GLS,GPX1,GPX2,GSTA1,GTF2H1,HEPH,HIF1A,HK1,HMOX1,HSD3B1,HSPA1A,HSPA5,HSPA9,HSPB1,IARS,ICAM1,IER3,IGFBP5,IKZF1,KCNB1,KDR,KIF23,KLK3,L3MBTL1,LGALS1,LMNA,LOXL2,MAFF,MALT1,MCM4,MEP1A,MET,MKI67,MMP1,MMP7,MST1,MTHFD2,MYBL2,MYO1A,NARS,NDRG1,NFE2L2,NFYA,NINJ1,NKX2-1,NME1,NOS2,NR3C1,NR4A3,OLR1,OS9,P4HA2,P4HTM,PCK2,PDIA2,PDIA3,PHGDH,PHLDA1,PHLDA2,PLA2G16,PLG,PLK1,PLOD1,PMAIP1,PMP22,PON1,POU5F1,PPARGC1A,PRKCQ,PSMC3,PTGS2,RAB3B,RAB6A,RAC1,RAD51C,RAD54B,RCAN1,RUNX2,S100G,SERPINB2,SESN2,SFTPB,SHMT2,SI,SLC11A2,SLC23A1,SLC23A2,SMC6,SOD1,SOD2,SOX2,SP1,SP3,SP4,SPARC,SPP1,STK17B,SULT1A1,SULT1A3,SULT1C2,SULT2A1,TAGLN,TARS,TAZ,TF,TFF2,TGFB1,TIMP1,TM4SF1,TMPRSS6,TNF,TNFRSF11B,TNFSF10,TP53,TRIB3,TRIP10,UBE2A,UGT1A10,UGT1A9,UGT2B15,VCAM1,VNN3,VRK1,WARS,WARS2,WWTR1,XPNPEP2,XRCC1,ZNF165
RANITIDINE;RANITIDINE_BISMUTH_CITRATE	A02BA02	https://www.ncbi.nlm.nih.gov/pccompound?term=RANITIDINE;https://www.ncbi.nlm.nih.gov/pccompound?term=RANITIDINE_BISMUTH_CITRATE	5	0.33542	0.795851	1	1	HRH2,IFNG,IL1B,NOS2,TNF
CLENBUTEROL	R03AC14,R03CC13	https://www.ncbi.nlm.nih.gov/pccompound?term=CLENBUTEROL	84	0.33797	0.796287	1	1	ABCA1,ACKR3,ADRB2,AKAP12,AMIGO2,AMY1C,AMY2A,AMY2B,AQP3,AVPI1,AXL,BCL2A1,CCL20,CD55,CD86,CHMP1B,CREM,CSGALNACT1,CTGF,CTH,CXCL2,CXCL3,CYR61,DMBT1,DOCK4,DUSP1,EPAS1,FA2H,FTH1,GABARAPL1,GABARAPL3,GK,GPRC5A,GRAMD1B,HBEGF,HDAC9,IER3,IL10,IL11,IL1B,IL1RL1,IL24,INHBA,ISG20,ITPR1,KYNU,LYPD3,MAFB,MAP7,MOB3B,NPY1R,NR4A2,NT5E,PITPNC1,PLCL2,PLSCR1,PMP22,PPP1R16B,PTGES,PTGS1,PTGS2,PTHLH,RGS1,RGS13,RGS16,SAT1,SDC2,SERPINB5,SERPIND1,SERPINE1,SGK1,SH2D2A,SKIL,SLC7A5,SMAD3,SMOX,STC1,TGFB2,THBS1,TIMP1,TM4SF1,TMEM158,TP53,TREM1
SULFAFENAZOL	S01AB05	https://www.ncbi.nlm.nih.gov/pccompound?term=SULFAFENAZOL	17	0.3384	0.796287	1	1	ATP1B1,CYP1A2,CYP2C19,CYP2C9,CYP3A4,DICER1,EIF5A,HIPK1,IGF1R,IQGAP1,LLGL1,NRIP1,POLB,SLC16A7,SPEN,TSPAN8,WASL
LURASIDONE	N05AE05	https://www.ncbi.nlm.nih.gov/pccompound?term=LURASIDONE	6	0.33874	0.796287	1	1	ADRA2A,ADRA2C,DRD2,HTR1A,HTR2A,HTR7
SULFAMETHIZOLE	B05CA04,D06BA04,J01EB02,S01AB01	https://www.ncbi.nlm.nih.gov/pccompound?term=SULFAMETHIZOLE	2	0.33914	0.796287	1	1	PIP5K1A,SLC16A3
PERPHENAZINE	N05AB03	https://www.ncbi.nlm.nih.gov/pccompound?term=PERPHENAZINE	106	0.33998	0.796287	1	1	ABCB1,ADAMTS1,ADRA1A,ADRA2A,ADRA2B,ADRA2C,AMIGO2,AOX1,APOBEC3B,ARFGAP3,ATF3,ATXN1,BHLHE40,C8orf44-SGK3,CBLB,CBX1,CCNG2,CD55,CDK2AP2,CDKN1A,CGA,CHAC1,CHRM1,CHRM4,COG5,CTH,CXCL2,CXCL3,CYP1A1,CYP1A2,CYP2D6,DDIT3,DDIT4,DNAJB9,DNAJC12,DNAJC3,DRD1,DRD2,DRD3,DRD4,DUSP1,DUSP4,DUSP5,E2F8,EGR1,F2RL1,GADD45A,GDF15,GFER,HIRA,HMGCS1,HMOX1,HRH1,HSPA5,HTR1A,HTR2A,HTR2C,HTR6,HTR7,IDI1,IL1RL1,IL1RN,IL6,INSIG1,ISG20,ITGA1,JUND,KCNH2,KLHL24,LDLR,LPIN1,MAFF,MAP4K2,MBNL2,MMP1,MPHOSPH8,NDRG1,NUPR1,PDIA4,PHLDA1,PMAIP1,PPP1R15A,PRL,RAB2A,RAD23B,RAD52,RCC1,RGS4,RIT1,SAT1,SDF2L1,SEL1L,SGK3,SLC7A11,SQSTM1,THBS1,TM4SF1,TMEM50B,TNFAIP3,TNNI3,TRIB3,TRIM2,UBE2N,VEGFA,WIPI1,ZNF165
CEFOTAXIME	J01DD01	https://www.ncbi.nlm.nih.gov/pccompound?term=CEFOTAXIME	2	0.34029	0.796287	1	1	BAX,TP53
CYPERMETHRIN;PERMETHRIN	P03AC04,P03BA02	https://www.ncbi.nlm.nih.gov/pccompound?term=CYPERMETHRIN;https://www.ncbi.nlm.nih.gov/pccompound?term=PERMETHRIN	16	0.34083	0.796287	1	1	AR,CASP3,CYP19A1,CYP2A6,CYP2B6,CYP2C19,CYP2C8,CYP2C9,CYP2D6,CYP2E1,CYP3A4,ESR1,NR1I2,NR1I3,PPP3CA,TFF1
CYPROTERONE	G03HA01	https://www.ncbi.nlm.nih.gov/pccompound?term=CYPROTERONE	10	0.34122	0.796287	1	1	AR,ATXN7L3B,CYP19A1,CYP1B1,ENO1,GTF2H3,NR3C1,PGK1,UTP18,XRCC2
LISURIDE	G02CB02,N02CA07	https://www.ncbi.nlm.nih.gov/pccompound?term=LISURIDE	28	0.34132	0.796287	1	1	ABCB1,ADRA1A,ADRA1B,ADRA1D,ADRA2A,ADRA2B,ADRA2C,ADRB1,ADRB2,CYP1A1,CYP1B1,DRD1,DRD2,DRD3,DRD4,DRD5,HTR1A,HTR1B,HTR1D,HTR1E,HTR2A,HTR2B,HTR2C,HTR5A,HTR6,HTR7,IFNG,PRL
MOXONIDINE	C02AC05	https://www.ncbi.nlm.nih.gov/pccompound?term=MOXONIDINE	6	0.34179	0.796287	1	1	ADRA2A,ADRA2B,ADRA2C,INS,LMNA,NISCH
PROPAFENONE	C01BC03	https://www.ncbi.nlm.nih.gov/pccompound?term=PROPAFENONE	22	0.34195	0.796287	1	1	ABCB1,ADRB1,ADRB2,ARF6,CASP3,CASP7,CCNG2,CEP135,CHMP5,DDX3X,FAM3C,GJA9,HMGCS1,HMOX1,HSPA5,KCNA5,KCNH2,MDM1,MYCBP,NONO,TDP1,TMEM50B
RAMELTEON;TASIMELTEON	N05CH02	https://www.ncbi.nlm.nih.gov/pccompound?term=RAMELTEON;https://www.ncbi.nlm.nih.gov/pccompound?term=TASIMELTEON	2	0.34236	0.796287	1	1	MTNR1A,MTNR1B
METILDIGOXIN	C01AA05	https://www.ncbi.nlm.nih.gov/pccompound?term=METILDIGOXIN	3	0.34243	0.796287	1	1	AR,CYP19A1,TDP1
FENOTEROL	G02CA03,R03AC04,R03CC04	https://www.ncbi.nlm.nih.gov/pccompound?term=FENOTEROL	148	0.34281	0.796287	1	1	ADD3,ADRB1,ADRB2,ADRB3,AGR2,AK2,AKAP12,ANXA1,ANXA2,APOBR,APP,AQP3,AREG,ARHGEF40,ARL4C,ATF5,ATM,AVPI1,AXL,BCL2A1,C5,CA2,CALHM2,CCND3,CCNE2,CCNG2,CD38,CD55,CD86,CHN2,CPD,CREM,CTGF,CTH,CTSB,CXCL2,CXCL3,CYR61,CYTH4,DCAF7,DFNB31,DUSP1,EDNRB,ELK3,EPAS1,EPO,FAM111A,FCGR2A,FGFBP1,FGL2,FJX1,FLOT1,FTH1,G0S2,GABARAPL1,GABARAPL3,GAS7,GBX2,GLS,GNL3L,GPR183,GPRC5A,GPRC5B,HBEGF,HPSE,HSPA1A,HSPA1B,ID2,IL10RA,IL11,IL1RL1,ISG20,KCTD12,KRCC1,KYNU,LPAR6,LPP,MAFB,MAP7,MAPK1,MAPK3,MCL1,METTL7A,MX2,PCDHGA1,PCDHGA10,PCDHGA11,PCDHGA12,PCDHGA2,PCDHGA3,PCDHGA4,PCDHGA5,PCDHGA6,PCDHGA7,PCDHGA8,PCDHGA9,PCDHGB1,PCDHGB2,PCDHGB3,PCDHGB4,PCDHGB6,PCDHGB7,PCDHGC3,PCDHGC4,PCDHGC5,PITPNC1,PLSCR1,PMP22,PTGES,PTHLH,PTP4A1,PTPRC,PTX3,RAB31,RAP2A,RASAL1,REN,RGS1,RGS2,S100P,SAR1A,SAT1,SDC2,SEC14L1,SEL1L3,SERPINB5,SERPIND1,SERPINE1,SIPA1L1,SLA,SLC39A14,SLC7A5,SMAD3,SMOX,SPTAN1,SSH1,STC1,STC2,TBL1X,TERT,TFPI2,TGFB2,TGM5,THBS1,TIMP1,TM4SF1,TRAF3IP3,YPEL5
OXYQUINOLINE	A01AB07,D08AH03,G01AC30,R02AA14	https://www.ncbi.nlm.nih.gov/pccompound?term=OXYQUINOLINE	209	0.34461	0.798884	1	1	ABCG5,ACAD11,ACAT2,ACSL3,ACY1,ADH4,ADM,ADSSL1,AGA,AKR1B10,AKR1C1,ALDH1L1,AMDHD1,AMOT,ANKRD1,ANKRD32,ANKRD37,APBB2,APITD1,AQP3,AR,ARG1,ARG2,ARHGAP44,ARRDC3,ATP6V0A2,AZGP1,BAZ2B,BHLHE40,BMP2K,BPIFB2,CCBL1,CCDC18,CCNE2,CDC6,CDC7,CDC73,CDH1,CDKN1A,CDO1,CENPK,CHAC2,CHST15,CLGN,CLHC1,CMTR2,CPA6,CREBRF,CSAD,CSTA,CYGB,CYP24A1,CYP51A1,CYR61,DDIT4,DHFRL1,DMXL1,DNAJB9,DNAJC3,DRAM1,DSE,E2F8,EED,EFCAB7,EMP3,EOGT,EPS8L3,ESM1,ETNPPL,ETV4,FAM13A,FAM13C,FAM73A,FDPS,FILIP1L,FNIP2,FOS,FRK,FRY,FXYD1,G6PC,GATA6,GBP2,GCKR,GDAP1,GINS4,GOLGA8A,GPX8,GRB7,GUF1,HAL,HAMP,HAUS3,HEATR3,HECTD2,HEY1,HILPDA,HIRA,HIST1H2BG,HIVEP2,HMGCR,HMOX1,HSPA1A,ID3,IGFBP1,IGFBP3,IL6ST,INHBE,INTU,IRAK1BP1,ISX,JUN,KBTBD8,KCTD18,KIAA0754,LCN15,LEAP2,LGALS3,LIPG,LOX,MANF,MASTL,METAP2,MFSD8,MIXL1,MSMO1,NAP1L5,NDRG1,NEIL3,NFE2L2,NUPR1,OLFML3,OSGIN1,PABPC1L,PALLD,PAQR3,PCK1,PCOLCE2,PDGFRL,PDK1,PDP2,PFKFB3,PGC,PIGW,PLAC8,PLIN2,PLK2,PLP1,PPP1R16A,PPP1R3C,PPP3R1,PTCD2,PTCHD4,PTMS,QPCT,RABGAP1L,RBM24,REEP3,RGCC,RNFT1,RPGRIP1L,RSL1D1,SDF2L1,SENP5,SERPINA7,SERPINE1,SGK2,SLC22A3,SLC30A1,SLC30A10,SLC35B3,SLC35D1,SLC51A,SLCO4A1,SMAD3,SMIM13,SORBS3,SPA17,SPAG4,SPC25,SPON2,SRD5A3,SRXN1,SSUH2,STIL,STK33,STOM,SULT2A1,TDP1,THAP2,TIMM8A,TM7SF2,TMCC1,TMEM116,TMEM128,TNFAIP3,TNFSF10,TTC30B,TTR,TTYH3,TUBA1A,UBD,USP43,UTRN,YPEL3,ZBTB38,ZBTB8A,ZFP69B,ZWINT
OXEDRINE	C01CA08,S01GA06	https://www.ncbi.nlm.nih.gov/pccompound?term=OXEDRINE	18	0.34516	0.798884	1	1	APP,ATF3,AXL,BLM,DOCK4,EGR1,IFI44,IFIT1,IFIT3,ISG15,KYNU,MX1,MX2,NQO1,PLSCR1,PPP1R16B,THBS1,WSB1
CAFFEINE	N06BC01	https://www.ncbi.nlm.nih.gov/pccompound?term=CAFFEINE	100	0.34557	0.798884	1	1	ACAT2,ACIN1,ACSL3,ADORA1,ADORA2A,ADORA2B,ADORA3,AKT1,ALDH18A1,ANG,APOA1,APOA2,APOB,APOC1,APOC2,APOC3,ARL6IP1,ASNS,ATM,ATP5J2,ATR,BAX,BBC3,BUB1,CALU,CAPN1,CASP2,CASP3,CASP9,CCNB1,CDC25C,CDK1,CDK2,CDK4,CDKN1A,CHEK1,CHEK2,CYC1,CYP1A2,CYP2A6,CYP3A4,CYP4B1,DAD1,DCT,EIF1,EIF4EBP1,GLRX,GLT8D1,GLUD1,GSTO1,HSD11B2,IGFBP1,ITPR1,LDHA,MAPK1,MAPK3,MGST1,MICB,MTOR,NFE2L2,OAT,PAK2,PARP1,PLP1,PPP2R2B,PRELID1,PRKDC,PRNP,PSME3,PTGS2,REN,RPS6,RPS6KA3,RPS6KB1,RRS1,RYR1,RYR2,RYR3,SCFD1,SEC13,SEC23A,SERPINA1,SERPINA6,SLC16A1,SMOX,SQLE,SQSTM1,SRSF1,STAR,STRBP,TFDP1,TM9SF1,TMCC2,TMEM97,TNFSF4,TP53,TXNRD1,UGT1A1,UQCRC2,ZNF37A
METOPROLOL	C07AB02	https://www.ncbi.nlm.nih.gov/pccompound?term=METOPROLOL	157	0.34649	0.798884	1	1	ABR,ADRB1,ADRB2,AGPS,AKAP5,ALDH5A1,ALG6,ANKRD46,API5,ARIH1,ARL1,ARPP19,ATF7IP,ATP13A3,ATXN7L3B,AZGP1,BAG2,C3,CALU,CCL2,CCL21,CD14,CD46,CEP76,CNOT8,COPS8,CSHL1,CYP2D6,CYP2U1,DCTN5,DDX18,DDX3X,DHX9,DNA2,EBF2,ECE1,EIF4A1,EIF5A,ERCC3,ERLIN1,FCGR2B,FGFR2,FN1,FOXN3,FUT7,FXR1,GIGYF2,GLS,GMCL1,GPNMB,GRM1,GRM4,GRM8,GTF3C3,HDDC2,HESX1,HSPA1A,HSPA1B,IDE,IFI44L,IFIT1,IL1A,IL2,IL6ST,IRF9,ITPR1,KCNH2,KCNJ9,KDM3B,KPNA1,LAMB4,LGR4,MARCH5,MAT2A,MFNG,MFSD5,MMP9,MUC5AC,MX1,MYCBP,MYH3,NMUR1,NNT,NOTCH2,NSUN3,NUCKS1,NUP98,NXT2,OAS1,OAS2,PAPOLA,PDLIM5,PKP4,PRB1,PRDM13,PREPL,PROSC,PRPF4B,PRR3,PRRC2C,PSD3,PTGS2,PTPN11,QTRT1,RAB22A,RAB2A,RAD1,RANGAP1,RBPMS,REN,RFX5,RNASEH2B,RPL21,RPL27A,RPL37A,RPS11,RRM1,RRN3,RYR2,S100A12,S100A9,SEMA6A,SEPT2,SERPINB10,SLC39A6,SMARCA4,SOCS5,SP100,SPANXB1,SPSB1,SRSF6,TADA2A,TCEB3,TFCP2,TM9SF1,TMEM33,TMPO,TPD52,TRMT2B,TRPC7,TSN,TSR1,UBA6,UBE2B,UBE2N,UBE3B,UBXN7,USP10,VEGFA,VSIG4,WDYHV1,XPO7,XYLB,YWHAE,YY1,ZNF652,ZWILCH
RALTITREXED	L01BA03	https://www.ncbi.nlm.nih.gov/pccompound?term=RALTITREXED	11	0.34651	0.798884	1	1	ANXA2,FAS,FOLR1,FOLR2,FXYD3,HSPE1,SAT1,SLC19A1,TMSB10,TP53,TYMS
CREOSOTE	R05CA08	https://www.ncbi.nlm.nih.gov/pccompound?term=CREOSOTE	3	0.34852	0.799925	1	1	CA1,CA2,TP53
CAPSAICIN	M02AB01,N01BX04	https://www.ncbi.nlm.nih.gov/pccompound?term=CAPSAICIN	166	0.3488	0.799925	1	1	ABCB1,ABL1,ACOX1,ACSL3,ALB,ANGPT1,ANGPT2,ANP32A,APAF1,APOC1,APP,AR,ATF3,ATF4,ATG5,ATM,BAD,BAG3,BAK1,BAX,BCL10,BCL2,BCL2L1,BCLAF1,BDKRB2,BID,BIRC2,BIRC5,BIRC8,BNIP2,BNIP3,BNIP3L,CALCB,CASP3,CASP4,CASP7,CASP8,CASP9,CCL3,CCNA2,CCNB1,CCND1,CDK2,CDKN1A,CDKN1B,CDKN2A,CEBPB,CFL1,CFLAR,CFTR,CHEK2,COL18A1,COX5A,CPT1A,CYP1A2,CYP2C19,CYP2C9,CYP2D6,CYP3A4,CYR61,DDIT3,DFFA,DUSP1,E2F1,EDN1,EGF,EGFR,ERBB2,ERN1,F2RL1,FABP4,FABP5,FAS,FOS,FOXA1,GADD45A,GAPDH,GDF15,GFAP,GLUD1,GSK3B,GSTP1,GZMA,HIF1A,HMOX1,HRAS,HSP90B1,HSPA5,IGF1,IGF1R,IL12B,IL1B,IL6,JAK1,JUN,KLK3,KNG1,LGALS1,LTF,MAP2,MAP2K1,MAP3K7,MAPK1,MAPK3,MAPK8,MAPK9,MCL1,MDM2,MMP1,MMP14,MMP9,MSMO1,MYC,NFKB1,NME2,NOS1,NOS2,NOS3,NPC1,NQO1,PARP1,PCTP,PGM1,PLAU,PLAUR,PPARA,PPARD,PPARG,PRDX6,PRKAA1,PRKCA,PRKCD,PRKCE,PRKDC,PTGS2,RIPK2,RPS6KA3,RXRA,RXRB,S100A4,SCP2,SERPINE1,SRC,STAT3,SUMO4,SUPT4H1,TAC1,TAF15,TEK,TGFB1,TIMP1,TIMP3,TM7SF2,TNF,TNFRSF10A,TNFRSF10B,TNFRSF1A,TNFRSF25,TNFSF10,TP53,TRAF3,TRAF4,TRPV1,TRPV6,VCAM1,VEGFA
PRAMOCAINE	C05AD07,D04AB07	https://www.ncbi.nlm.nih.gov/pccompound?term=PRAMOCAINE	32	0.34893	0.799925	1	1	AK2,APP,ARFIP1,ATM,CANX,CSTF2T,CTSZ,CYP1B1,DDX3X,EML4,FZD8,GINS4,GNL3L,IL6ST,KIAA0100,LMAN1,LRRC37A3,MED18,MYO10,NCOA2,OTUD4,PCNX,PRRG4,RAB6A,RBM4,RCC1,SCAMP1,SMARCC1,SPATS2L,TMED2,ZNF264,ZNF652
BECLOMETASONE	A07EA07,D07AC15,R01AD01,R03BA01	https://www.ncbi.nlm.nih.gov/pccompound?term=BECLOMETASONE	99	0.34903	0.799925	1	1	ABCB1,ABCB4,ABCC1,ABCG1,ABCG2,ACP5,ACSL1,ADORA3,ADRB2,AR,AREG,BDKRB1,BGLAP,CASP9,CAT,CCL11,CCL2,CCL20,CCL3,CCL4,CCL5,CD44,CSF2,CYP1B1,CYP2S1,CYP3A5,DDIT4,DIO2,DUSP1,EFNB2,ENPP2,FAM13A,FGF2,FGR,FKBP5,FLT3,FOS,FPR1,GGT5,HIF1A,ICAM1,IL13,IL13RA1,IL1B,IL1R2,IL1RN,IL2RA,IL3,IL4,IL5,IL6,INSR,KLF9,KLK3,LGR4,MAFB,METTL7A,MMP9,NAV2,NFE2L2,NFKBIA,NNMT,NOS2,NR1I2,NR3C1,NR3C2,OLAH,PER1,PHC2,PLA1A,PLA2G4A,PLAT,PRKAR2B,RHOB,RHOH,RNASE2,RNASE3,RPL37A,RPS11,SAMSN1,SCNN1A,SDC2,SELE,SERPINB2,SGPP1,SLA,SNAI2,TAF9B,THY1,TIMP1,TNF,TPST1,TSC22D3,UGT2B11,UGT2B4,VCAM1,VEGFA,VSIG4,ZBTB16
PAROXETINE	N06AB05	https://www.ncbi.nlm.nih.gov/pccompound?term=PAROXETINE	17	0.35015	0.801305	1	1	ABCC2,CASP3,CHRM1,CHRM2,CHRM3,CHRM4,CHRM5,CYP2D6,MPO,P2RX4,PF4,PPBP,PTGS2,SLC6A3,SLC6A4,STAT3,TACR1
TRYPTOPHAN	N06AX02	https://www.ncbi.nlm.nih.gov/pccompound?term=TRYPTOPHAN	6	0.35112	0.802338	1	1	CASR,GPR139,HCAR3,LMNA,RGS4,SLC36A1
DESERPIDINE	C02AA05	https://www.ncbi.nlm.nih.gov/pccompound?term=DESERPIDINE	8	0.35236	0.803984	1	1	ACE,AR,CYP19A1,ESR1,NR3C1,SLC18A2,TDP1,VDR
SODIUM_SELENITE	A12CE02	https://www.ncbi.nlm.nih.gov/pccompound?term=SODIUM_SELENITE	1276	0.35321	0.803994	1	1	AAED1,ABCA1,ABCA8,ABCB11,ABCC3,ABCD1,ABCF1,ACAA2,ACAN,ACOT11,ACTA2,ACTB,ADAM11,ADAM12,ADAT3,ADCK4,ADD1,ADIPOQ,ADSL,AGA,AGAP2,AGMO,AGR2,AIDA,AIF1L,AIFM1,AIMP1,AIP,AKIRIN1,AKT1,ALKBH6,ANAPC11,ANG,ANGEL1,ANGPTL2,ANKRA2,ANKRD46,ANLN,ANXA1,ANXA11,ANXA7,APC,APCDD1,APEX1,APMAP,APOBEC3F,APOL6,APOPT1,APRT,AR,ARF5,ARFGAP3,ARHGAP6,ARHGEF6,ARID5A,ARIH2,ARL4C,ARL6IP4,ARMCX5,ARNT2,ARPC2,ART4,ASAH2,ASCC3,ASCL1,ASIC2,ASNS,ASPM,ATAD2B,ATF5,ATG4A,ATG4C,ATP1A4,ATP2B3,ATP5E,ATP5F1,ATP5G2,ATP5H,ATP6V0A1,ATP6V0E2,ATP6V1G2,ATP8B1,AUP1,AXIN1,B3GALT6,B3GNT2,BAG5,BAK1,BANP,BATF3,BAX,BAZ1A,BBS4,BIK,BIRC2,BIRC3,BLZF1,BMP4,BRAF,BRAT1,BRCA1,BRCA2,BRF1,BTBD7,BTG2,C8A,C9,CACNA2D3,CACNA2D4,CACNB1,CALM1,CAMLG,CAMP,CAPRIN1,CARF,CASC5,CASP10,CASP3,CASP9,CCBE1,CCDC142,CCDC151,CCDC167,CCDC6,CCDC69,CCDC86,CCL21,CCNA2,CCNB1,CCNC,CCND1,CCND2,CCNE1,CCNG1,CCSAP,CCT3,CCT6A,CD14,CD2,CD300LB,CD47,CD52,CD53,CD70,CD83,CD84,CD8B,CD96,CDC14B,CDC37,CDC42,CDC6,CDH2,CDK17,CDK4,CDK5,CDK5R1,CDK7,CDK9,CDKN1A,CDKN1C,CDKN2B,CDKN3,CEBPE,CEBPG,CELA1,CELF6,CENPE,CENPF,CENPK,CEP76,CEP85,CETN2,CFL1,CHAC1,CHAF1B,CHAMP1,CHCHD2,CHGA,CHML,CHMP2A,CHMP6,CHRAC1,CHSY1,CHURC1,CIB3,CITED4,CKS1B,CKS2,CLCC1,CLCN1,CLCN6,CLDN18,CLEC1B,CLGN,CLIC5,CLNS1A,CLPP,CLPTM1,CLTA,CNDP1,CNEP1R1,COA4,COASY,COL3A1,COL6A2,COMMD8,COPS2,COPS3,COPS5,COPZ1,COX14,COX16,COX4I1,COX5A,COX6C,COX8A,CRBN,CREBL2,CRHR1,CRMP1,CSHL1,CSN1S1,CSNK1E,CSRNP2,CSRP3,CSTA,CTC1,CTDNEP1,CX3CR1,CXCL2,CXXC5,CYP2S1,CYTIP,DAGLB,DALRD3,DAP3,DAPK1,DARS,DAXX,DBF4B,DBI,DCAF4L2,DCTPP1,DDI2,DDIT3,DDIT4L,DDRGK1,DDX18,DDX3X,DDX41,DDX47,DEFA3,DEPDC5,DFFB,DGKA,DGKQ,DGKZ,DHX30,DHX36,DIMT1,DIRC1,DKC1,DLG4,DLGAP2,DLK2,DMWD,DNMT1,DNMT3A,DNPEP,DNPH1,DNTTIP2,DOCK4,DPH3,DPP3,DRAM1,DSC2,DYNC1LI2,DYNC2LI1,DYNLT3,E2F3,EBPL,ECH1,ECSIT,EDA2R,EDRF1,EEF1E1,EEF2,EFCAB14,EGR1,EGR4,EI24,EID2,EIF3A,EIF3H,EIF4B,EIF4EBP2,EIF4G1,EIF4G2,EIF5B,ELFN2,ELP3,EMB,EMC10,EMC3,EMC8,EMILIN3,EN2,ENPEP,ENTPD7,EP300,EPAS1,EPS8,ERCC1,ERCC3,EREG,ERLIN1,ESYT2,ETFB,ETFDH,EXOG,EXOSC6,EXT2,EZH1,F2RL2,F8A1,FAF1,FAM105A,FAM111B,FAM117A,FAM129A,FAM135B,FAM162A,FAM65A,FAM98C,FARP1,FARSB,FAT2,FBL,FBXL12,FBXL5,FBXO32,FBXO5,FCER1A,FDXR,FERMT2,FEZ1,FHL2,FKBP2,FLT1,FMN2,FMO3,FNBP1,FNBP1L,FNTA,FOS,FOXN3,FOXP1,FOXRED2,FRS2,FUT6,FUT7,FXYD5,GADD45A,GAK,GALNT1,GALNT11,GALR3,GARS,GAS6,GATA3,GATM,GCC1,GCLC,GDF15,GGPS1,GHR,GIMAP1,GJB4,GLG1,GLOD4,GLTSCR1,GLUD1,GMFG,GMNN,GMPS,GOLGA5,GOLGA7,GON4L,GOT1,GPATCH11,GPBP1,GPC1,GPR132,GPR161,GPR19,GPR39,GPR65,GPT,GPX1,GPX3,GPX4,GRAMD1B,GRAMD3,GRAMD4,GRB10,GRB2,GRHL1,GRIK1,GRIK3,GRK6,GSK3B,GSKIP,GSR,GSTK1,GSTM3,GSTO1,GSTP1,GSTT1,GTF2F2,GTPBP4,GUCY1A3,GULP1,GZMK,H1F0,H2AFV,H2AFX,H2AFY,HADHA,HAUS3,HAX1,HBE1,HBG1,HBQ1,HBS1L,HCRT,HDAC3,HDAC7,HEATR1,HEBP2,HECA,HERC6,HES2,HGF,HINT1,HIPK2,HIST1H2BE,HIST1H2BI,HIST1H2BN,HIST1H4B,HIST1H4C,HLA-A,HLA-E,HLA-G,HMBOX1,HMGN5,HMOX2,HNRNPD,HNRNPK,HOXB6,HOXD3,HPN,HSP90AB1,HSPA2,HSPA8,HSPA9,HSPB9,HSPD1,ICAM1,ICAM3,ICOS,IDUA,IER3,IFIT5,IFNAR2,IFNE,IFRD1,IFT27,IGF2BP2,IGFBP7,IL10RB,IL17RA,IL1B,IL22RA2,IL23A,IL27,IL6,IMPA2,INHBE,IQGAP2,IRAK4,ISCA2,ISCU,ITCH,ITGA1,ITGA5,ITK,ITPA,JTB,JUN,KAT2B,KBTBD11,KCNA2,KCNA5,KCNAB1,KCNH4,KCNJ10,KCNJ13,KCNJ5,KCNN4,KCNS2,KCTD1,KDM1B,KDM5A,KHDRBS1,KHSRP,KIAA0195,KIAA1468,KIAA1598,KIF14,KIF4A,KLF7,KLHL7,KLK3,KRT35,KRT38,KRT72,KRTAP19-1,KTN1,LACE1,LAMC1,LCE1C,LCE1F,LCE2D,LCMT1,LCMT2,LDHA,LDHB,LDLRAD3,LDOC1,LENG1,LGALS13,LGALS4,LHX1,LILRA5,LIMD2,LLPH,LMTK3,LOXL2,LPA,LPXN,LRFN3,LRP10,LRP12,LRRC45,LRRC47,LRSAM1,LSM10,LSM6,LTB,LTBP1,LTF,LTV1,LY6G6C,LY86,MAFG,MAGEC1,MAGED1,MAML3,MAMLD1,MAN1C1,MAP2K1,MAP2K2,MAP2K6,MAP3K7,MAP4K5,MAP7D3,MAPK12,MAPK8,MAPK9,MARK4,MARVELD1,MARVELD2,MATK,MBD6,MCAM,MCF2L,MCM10,MCTS1,MDH1,MDK,MDM2,MEA1,MEAF6,MED10,MED4,METTL16,METTL17,METTL21B,METTL5,MFNG,MGARP,MGST1,MICALCL,MIXL1,MKI67,MKL1,MKNK2,MKRN3,MLANA,MMADHC,MMP17,MNAT1,MOB3B,MOCOS,MOGAT3,MPHOSPH10,MPLKIP,MPRIP,MPV17L,MRPL12,MRPL17,MRPL18,MRPL20,MRPL32,MRPL42,MRPL45,MRPS15,MRPS17,MRPS2,MRPS24,MRPS26,MRPS34,MRPS36,MSC,MTCH1,MTDH,MTFP1,MTHFD2,MTNR1A,MTO1,MTRF1L,MVB12A,MVK,MXRA8,MYBL1,MYBPC3,MYC,MYCBP,MYCBP2,MYL3,MYLPF,MYO9A,MYOM1,NACA,NAMPT,NAP1L1,NCAPG,NCL,NDC80,NDNL2,NDOR1,NDRG4,NDUFA2,NDUFA4,NDUFAB1,NDUFB10,NDUFB4,NDUFS3,NDUFS5,NDUFV2,NEDD9,NELFA,NEMF,NET1,NEURL1,NEUROG3,NF1,NFE2L1,NFE2L3,NGRN,NHP2L1,NINJ1,NKAIN1,NME2,NME3,NMNAT3,NOP58,NOS1,NPR1,NPRL2,NPTN,NQO1,NR4A2,NR6A1,NRN1,NSL1,NT5DC1,NTN4,NUBP2,NUBPL,NUDT5,NUF2,NUMB,NUP98,NXT1,OBSCN,OPA3,OPN1SW,OPTC,OR10A4,OR13C4,OR13C5,OR13F1,OR14A16,OR14J1,OR1N2,OR1Q1,OR2W3,OR4C15,OR4K2,OR52B4,OR52H1,OR52K2,OR52W1,OR5W2,OR6Y1,OR7D4,OR8D2,OR9G4,ORC4,ORMDL1,ORMDL2,OTOF,OXER1,P2RX4,P2RY10,P2RY4,P4HA1,PABPC1,PAPOLG,PAPPA,PAPPA2,PARG,PARK7,PARP1,PATE1,PAXBP1,PCBD1,PCK2,PCNA,PCNT,PDCD2,PDE1B,PDE7A,PDGFA,PDS5B,PDZK1IP1,PER2,PER3,PFDN5,PGAP2,PGM1,PGM2,PHAX,PHC3,PHKG2,PHLDA1,PI4K2B,PID1,PIGZ,PIK3C2B,PKD1,PKHD1L1,PLA2G4B,PLCH2,PLD4,PLEKHA4,PLIN1,PLK2,PLK3,PLP2,PLXNA1,PMAIP1,PMM2,PMPCA,PNKD,PNP,PNRC1,POLE3,POLR2A,POLR2F,POLR2J2,POLR2L,PON1,PON2,POP4,PORCN,POU5F2,PPARGC1B,PPHLN1,PPM1D,PPP1R10,PPP1R15A,PPP2R2D,PPP2R4,PPP2R5E,PPP4C,PPP6C,PPRC1,PQBP1,PRDM1,PRDX1,PRDX5,PRELID1,PREX1,PRKCZ,PRODH,PROKR2,PRPF6,PRPF8,PRR13,PSAT1,PSEN1,PSG4,PSMA1,PSMA2,PSMA7,PSMB1,PSMB10,PSMB7,PSMC4,PSMD4,PSMD7,PSRC1,PSTPIP2,PTCHD4,PTGER2,PTGER4,PTK2,PTP4A3,PTPN1,PTPN18,PTPRM,PTTG1IP,PUM1,PURB,PUS1,PXMP2,PXN,PYGM,PYY,RAB21,RAB27B,RAB3B,RAB4A,RAB5C,RABEPK,RAC1,RAC2,RAD50,RAD51,RAPH1,RBBP4,RBBP9,RBCK1,RBM15B,RBM23,RBPJ,REG1B,RELA,RELT,REPS1,RER1,RFX5,RGS2,RGS20,RHBDL1,RHOH,RIC8B,RING1,RIT2,RMDN2,RNASE6,RNF219,RNF220,RNF4,RNF40,RNPEPL1,ROCK1,RPF2,RPIA,RPL10,RPL10A,RPL10L,RPL12,RPL14,RPL15,RPL17,RPL18A,RPL22,RPL22L1,RPL24,RPL28,RPL29,RPL30,RPL32,RPL35A,RPL36AL,RPL37A,RPL4,RPL5,RPL6,RPL7,RPL7A,RPL8,RPL9,RPLP0,RPLP2,RPP25L,RPP40,RPS13,RPS15,RPS16,RPS3,RPS3A,RPS4X,RPS5,RPS6KB2,RPS6KL1,RPS7,RPSA,RPTOR,RPUSD1,RRAGA,RRAGC,RRM2B,RRP8,RRP9,RRS1,RTN4,RUNX3,RUVBL1,S100A12,S100A16,S100A8,S100Z,SAC3D1,SAP30L,SAR1A,SART1,SART3,SATB1,SBDS,SCAMP2,SCAND1,SCAPER,SCARA3,SCARB1,SCD5,SCN2B,SCRIB,SDCCAG3,SDHAF2,SDHB,SEC11A,SEC24B,SEC61G,SEC63,SELE,SELPLG,SEPHS1,SEPP1,SEPT7,SEPW1,SERINC3,SERPINA11,SERPINB2,SESN1,SESN2,SETD5,SF3A1,SF3B5,SFMBT1,SGSM3,SGTB,SH2D3A,SH3BP4,SH3BP5,SH3KBP1,SHC1,SHFM1,SHOC2,SIPA1L1,SIRPB2,SIT1,SKAP1,SKP1,SLAMF1,SLC14A1,SLC16A11,SLC1A5,SLC22A11,SLC22A13,SLC22A2,SLC25A30,SLC25A40,SLC25A5,SLC25A51,SLC30A3,SLC30A9,SLC35B1,SLC35D1,SLC39A9,SLC43A3,SLC45A2,SLC5A7,SLC6A5,SLC6A9,SLC7A11,SLC7A5,SLC9A1,SLFN5,SMAD3,SMCO2,SMIM7,SMO,SMOX,SNAP23,SND1,SNRPF,SNTA1,SNUPN,SNX1,SNX19,SOD1,SOD2,SORBS3,SORCS1,SORT1,SP1,SPACA1,SPAG9,SPDL1,SPHK2,SPO11,SPP2,SQSTM1,SREK1IP1,SRP72,SRPR,SRSF1,SRSF3,SRSF7,SS18,SS18L2,SSB,SSBP1,SSPN,SSR2,SSTR3,SSU72,ST13,ST3GAL1,ST3GAL6,STARD13,STARD4,STARD6,STARD7,STAT4,STAU1,STAU2,STC2,STIL,STK10,STOM,STUB1,SUCLG1,SULF1,SYNJ1,SYPL1,SYTL3,TAF5,TAF7,TARDBP,TAS2R19,TAS2R31,TAS2R43,TBC1D9B,TBCA,TBL1XR1,TCEA1,TCEAL8,TCF7,TCOF1,TDRD3,TERF2IP,TERT,TES,TFDP1,TFF2,TG,TGFB1,TGIF1,THAP4,THBS2,THYN1,TIGD7,TIMM9,TLR7,TM6SF1,TMA16,TMA7,TMC7,TMED10,TMED4,TMED5,TMEM115,TMEM126A,TMEM140,TMEM14C,TMEM156,TMEM168,TMEM184C,TMEM203,TMEM205,TMEM208,TMEM223,TMEM230,TMEM47,TMIGD2,TMPO,TMSB15A,TNF,TNFRSF11B,TNFRSF25,TNFRSF4,TNFRSF9,TNFSF10,TNFSF18,TNFSF4,TNIP1,TNNC1,TNNI3K,TNP2,TOM1L2,TOP1MT,TOP2A,TOP3B,TOX2,TP53,TP53I11,TP53INP1,TPRA1,TPRKB,TRA2B,TRADD,TRERF1,TRH,TRIB3,TRIM16L,TRIM22,TRIM24,TRIM25,TRIM35,TRMT10C,TRMT112,TRMT1L,TRNAU1AP,TRPC4AP,TRPM5,TSEN2,TSEN34,TSHB,TSHZ1,TSPAN12,TTC27,TTC3,TTC38,TTC39B,TUB,TUBB4A,TUBGCP6,TUFM,TUSC2,TUSC3,TWISTNB,TXNDC15,TXNDC17,TXNRD1,TXNRD2,TYRO3,UBA52,UBE2C,UBE2D2,UBE2V2,UBXN1,UCHL5,UFD1L,UGT1A6,UGT2B7,UIMC1,UNC5B,UNG,UPP1,UQCR11,UQCRB,UQCRC1,USP47,UTS2R,UXT,VAMP4,VASH2,VAT1,VCAM1,VDAC2,VDR,VEGFA,VEGFC,VIM,VKORC1,VLDLR,VPS29,VPS51,WARS,WDFY1,WDR6,WDR74,WDR81,WDR83,WIBG,WNT11,WTAP,XAF1,XBP1,XKR8,XRCC5,YIF1B,YIPF1,YPEL1,YTHDC1,YWHAB,YY1,ZAP70,ZBP1,ZBTB11,ZBTB44,ZC3H15,ZDHHC13,ZDHHC14,ZFP36,ZFP36L2,ZFPM1,ZGPAT,ZMYM6,ZMYND11,ZNF134,ZNF135,ZNF148,ZNF224,ZNF260,ZNF268,ZNF319,ZNF329,ZNF341,ZNF354B,ZNF443,ZNF511,ZNF573,ZNF616,ZNF671,ZNF777,ZNF823,ZNHIT3,ZRANB2,ZZZ3
DOXYCYCLINE	A01AB22,J01AA02	https://www.ncbi.nlm.nih.gov/pccompound?term=DOXYCYCLINE	495	0.35362	0.803994	1	1	AAK1,AASS,ABCB1,ABCB4,ABCC6,ABCC8,ABCF2,ABI2,ADAM28,ADAMTS2,ADCY8,ADRA1D,AFF2,AGPS,AHI1,AHR,AKAP5,ALDH6A1,ALDOB,ALPI,ANG,ANGPT2,ANKRD36,API5,APOB,APOC3,APOOL,APPBP2,ARFRP1,ARHGAP28,ARHGEF10,ASAH1,ATP13A3,ATP2B2,ATP6V0A2,ATP6V1D,ATXN3L,AZGP1,B3GNT2,BCAT1,BCL2L1,BEND5,BFSP1,BLVRA,BMP2K,BMP7,BMPR1B,BRAP,BRF2,BRWD1,C11orf80,C15orf39,C8orf4,CA4,CALD1,CALML3,CALU,CAMK1D,CASD1,CASP2,CC2D1A,CCNE2,CCZ1B,CD226,CD28,CD6,CD8A,CDC25B,CDH6,CDH8,CEACAM1,CEP112,CFLAR,CLEC10A,CLN5,CNGB1,COL4A3,COPA,CORO1B,CORT,CPD,CPN2,CR1,CRCP,CREM,CRTAP,CSHL1,CTRL,CTSB,CUL3,CUL4B,CWH43,CYBB,CYP1B1,CYP2U1,DBT,DCAF15,DCBLD2,DCTN4,DDX3X,DHX9,DLC1,DLG1,DLGAP1,DMP1,DNAJB12,DNAJB5,DNAJC28,DOCK5,DOCK6,DPH1,DSPP,DTX4,DUSP5,EBF2,EDIL3,EDN3,EEA1,EFCAB14,EGR1,EIF2AK1,EIF3F,ELK4,EML4,ENDOD1,ENTPD1,ENTPD5,EPHB1,ETFDH,EXOC5,EXOG,FABP7,FARS2,FBXL5,FBXO21,FCAR,FGF8,FGFR2,FHL1,FLI1,FLRT3,FLT3LG,FOXA2,FOXO3,FRMD4B,FST,FYB,GABBR2,GABRA3,GAGE1,GAGE12J,GAGE2A,GAGE2D,GAGE2E,GAS7,GBP1,GBX2,GCNT1,GEMIN2,GGA2,GID8,GIN1,GNRH1,GOSR2,GP1BB,GPR63,GRM4,GRM8,GTF2A1,GTF2F1,GTPBP1,GTPBP4,GUCA2A,GUF1,GZMH,HABP4,HGF,HIST1H1B,HIST1H2AM,HIST1H3A,HIST1H3B,HIST1H3C,HIST1H3D,HIST1H3E,HIST1H3F,HIST1H3G,HIST1H3H,HIST1H3I,HIST1H3J,HLA-DPA1,HMCES,HOXA6,HOXA7,HOXD10,HOXD12,HOXD13,HPR,HSP90B1,HTT,IFT140,IFT74,IL1B,IL1R1,IL1RN,IL2,IL37,IL7,ING4,ITGA3,ITGB3,JPH3,KCNB2,KCND3,KCNG1,KCNJ13,KCNJ5,KCNQ4,KDM7A,KHDRBS2,KIAA0040,KIF1B,KIF1C,KIF5B,KIR3DL1,KIR3DL2,KLF1,KLF5,KMT2D,KPNA1,KRT20,KRT23,KYNU,LAMB1,LAMB4,LARGE,LILRB2,LILRB5,LIMD1,LMF1,LOXL1,LPIN2,LRIG2,LRTM1,LYST,LZTS1,MAB21L2,MAF,MAG,MAGEH1,MAGI2,MAN1B1,MAP1A,MAP4K5,MAP9,MAPRE3,MARCKS,MAT2A,MBTPS1,MCM10,MCM9,MEOX2,MET,MID1,MIPEP,MLLT10,MLLT4,MMP13,MMP16,MMP3,MMP7,MMP8,MMP9,MOBP,MOG,MORC1,MRE11A,MRS2,MUC5B,NACA2,NAT9,NEK2,NET1,NF2,NFRKB,NFX1,NIPSNAP1,NIPSNAP3B,NKX2-1,NLGN1,NOL3,NOS2,NRAP,NRG1,NRP2,NRXN3,NTM,NUP98,OAS1,ONECUT2,OVCA2,PADI4,PAFAH1B1,PALMD,PANK3,PAX8,PBOV1,PBRM1,PBX2,PDAP1,PDE6C,PDLIM5,PDX1,PHACTR2,PHF2,PHLDA1,PKD2L2,PKP3,PKP4,PLA2G5,PLCB1,PLCE1,PLXDC1,PLXNC1,PML,POLH,POLR3G,PON2,PPARA,PPFIA1,PPFIBP1,PPP1R1A,PPP1R3A,PRB1,PRB3,PRB4,PRKAR1A,PRKCDBP,PRKX,PRMT2,PRRC2C,PRRG1,PSD4,PSMD5,PTGER3,PTGS1,PTN,PTPRA,PVR,RAD51D,RALGPS1,RBPMS,RHOT2,RNASE1,RNASEH2B,RPS3A,RRP7A,RUFY3,RUNX1T1,S100A7,SARS2,SASH1,SCAMP1,SCD,SCN2B,SDC4,SEMA3A,SENP2,SEPT10,SEPT5,SERINC2,SERPINF1,SETD2,SFRP1,SGCA,SGCD,SIGLEC8,SIX3,SKI,SLC11A1,SLC11A2,SLC16A7,SLC19A1,SLC25A20,SLC29A1,SLC2A5,SLC35E3,SLC38A6,SLC6A1,SLC7A6,SLC9A3R2,SMAD5,SMARCA1,SMARCA2,SMCP,SMR3A,SMR3B,SMURF1,SNAP23,SNAPC5,SOCS2,SOCS5,SOX2,SP100,SPAG8,SPANXB1,SPANXC,SPANXD,SPRR1A,SPRR2B,SPSB1,SPTLC1,SPTLC3,SRPX,SSBP1,SSX1,SSX2IP,ST6GALNAC4,STAT1,STC1,TACR1,TAF13,TANK,TAP2,TBX1,TCEB3,TCF3,TEF,TESPA1,TF,TFAM,TFAP2A,TFAP2B,TFCP2,TFIP11,TFPI,THEM6,THPO,TIGD6,TIMM17A,TIMM8A,TJP3,TMEM259,TMEM62,TMPRSS4,TNNT3,TNP1,TNP2,TOR1AIP1,TOX4,TPM2,TRIB2,TRIM66,TRMT2B,TRO,TRPC7,TRRAP,TSN,TSPAN31,TSR3,TSSK2,TTC12,TUB,UBE2L3,UBE3B,UGT1A10,UGT1A8,UNC93A,UTP14A,UTP18,VDAC3,VNN1,WDHD1,WDR48,WIZ,WNT7B,XCL1,XCL2,XPO7,XYLB,YY1,ZBED4,ZC3H7B,ZMYND11,ZNF334,ZNF385D,ZNF415,ZNF44,ZNF440,ZNF510,ZNF576,ZNF696,ZNF711,ZNF749,ZNF81,ZSCAN12
CLOFIBRATE	C10AB01	https://www.ncbi.nlm.nih.gov/pccompound?term=CLOFIBRATE	51	0.35429	0.803994	1	1	ABCA1,ABCB11,ALB,APP,ARHGDIA,BSG,CCL2,CCNA2,CCND2,CD14,CDK1,CDK4,CDKN1B,CP,CPT1A,CREBBP,CRYGB,CYP1A1,CYP1B1,CYP4A11,EGFR,FAM3C,GNL3L,HIF1A,HMGCR,IFNG,IL1B,JUN,LPL,MAPK3,MYB,MYC,NCOA1,NOS2,PPARA,PPARD,PPARG,PTPRO,RAB11A,RELA,REST,RXRA,SEPT9,SERPINC1,SLMO2,SOD1,TF,TGFB1,TTC37,ZNF512B,ZNF652
CERITINIB	L01XE28	https://www.ncbi.nlm.nih.gov/pccompound?term=CERITINIB	13	0.35708	0.803994	1	1	ALK,EGFR,EML4,FGFR2,FGFR3,FGFR4,FLT3,IGF1R,INSR,LCK,RET,ROS1,TSSK1B
KETOPROFEN	M01AE03,M02AA10	https://www.ncbi.nlm.nih.gov/pccompound?term=KETOPROFEN	28	0.35741	0.803994	1	1	ABCB1,ANP32A,AP2B1,APP,GCLC,GCLM,GINS4,KAT6A,LMNA,LRRC37A3,NGFR,PMP22,PTGS1,PTGS2,RAD23B,RCC1,REN,SELL,SLC22A1,SLC22A11,SLC22A6,SLC22A7,SLC22A9,SLC5A8,TAF15,TRMT2B,UGT1A1,ZMYM2
CEFMETAZOLE	J01DC09	https://www.ncbi.nlm.nih.gov/pccompound?term=CEFMETAZOLE	2	0.35762	0.803994	1	1	KLHL20,SLC16A3
HYDROXYCHLOROQUINE	P01BA01	https://www.ncbi.nlm.nih.gov/pccompound?term=HYDROXYCHLOROQUINE	10	0.35808	0.803994	1	1	CASP3,CCL2,CFLAR,FAS,IL1B,NOS2,SIGMAR1,TLR7,TLR9,TMEM97
BENIDIPINE	C08CA15	https://www.ncbi.nlm.nih.gov/pccompound?term=BENIDIPINE	9	0.35834	0.803994	1	1	AGT,CACNA1C,CYP11B1,CYP11B2,CYP1A1,CYP2C19,CYP2C9,CYP2D6,CYP3A4
NIFEDIPINE	C08CA05	https://www.ncbi.nlm.nih.gov/pccompound?term=NIFEDIPINE	110	0.35938	0.803994	1	1	ABCB1,ABCB11,ABCC3,ABHD5,ADD3,ADK,AGL,AHR,AKT1,AP3B1,APOA1,APOA2,ARHGAP15,ARMCX5,ASCC3,ATF3,BCAT1,BCL2,CACNA1C,CACNA1D,CACNA1F,CACNA1S,CACNA2D1,CACNG1,CERS6,CLASP2,CYP1A2,CYP2C8,CYP3A4,DHX9,DIAPH2,DPYD,DRD3,DUSP9,EGR1,EIF4G3,EIF5A,FAR2,FGF2,FGF7,FOS,FPR1,GLRA1,GLRA3,GLRB,GLS,GNPTAB,HEXIM1,HGF,HIF1A,HMOX1,HNRNPD,HSPA1A,HSPA1B,HSPA6,HTR2A,IL1B,INTS3,JUN,KCNA3,KCNA5,KCNJ1,KPNA1,LY9,MAPT,MCM4,MMP9,MYC,MYH10,MYH11,NASP,NOS2,NOS3,NR1I2,NR3C1,NR4A2,OLR1,PDCD4,PHLDA1,PIP4K2A,PKP4,PLA2G4A,PLIN1,PLIN5,PTGS2,RAB5C,RABGAP1L,REN,RMDN1,RNASE1,SERPINB2,SKAP2,SLC12A5,SLC7A11,SOD2,SPC25,TBC1D5,TDP1,THBS1,TMEM135,TNFAIP3,TP53,TPD52,TRHDE,TRPM3,TSHR,VDR,VEGFA,VPS13B,WWP1
TERAZOSIN	G04CA03	https://www.ncbi.nlm.nih.gov/pccompound?term=TERAZOSIN	13	0.35972	0.803994	1	1	ADRA1A,ADRA1B,ADRA1D,ADRA2B,BAX,BCL2,CDKN1B,FPR1,FTH1,HTT,LMNA,PLSCR1,SLC5A7
DEXTROTHYROXINE	C10AX01	https://www.ncbi.nlm.nih.gov/pccompound?term=DEXTROTHYROXINE	3	0.35988	0.803994	1	1	LMNA,THRA,THRB
THIRAM	P03AA05	https://www.ncbi.nlm.nih.gov/pccompound?term=THIRAM	62	0.35992	0.803994	1	1	ALDH1A1,ALOX15,AMPD3,APP,ATF3,ATXN2,CCR2,CD86,CREB1,CREM,CYP19A1,CYP3A4,DNAJB4,DRD3,EHMT2,FTH1,FTL,GCLM,HMOX1,HPGD,HSD11B2,HSD17B10,HSP90AA1,HSPA6,HTT,INS,JAK2,KCNQ1,LMNA,LOXL2,LOXL3,LOXL4,MDM2,MGLL,MYC,NAMPT,NFKB1,NFKBIA,NPSR1,NQO1,PLK1,PRKCA,PRKCB,PRKCD,PRKCE,PRKCG,PRMT1,PTGER2,PTGS2,RARA,RORC,SEL1L3,SFTPA1,SFTPB,SLC7A11,SQSTM1,SYNE2,TDP1,TNF,TNNT2,TRIM16L,TXNRD1
PERICIAZINE	N05AC01	https://www.ncbi.nlm.nih.gov/pccompound?term=PERICIAZINE	3	0.3619	0.803994	1	1	AR,DRD1,LMNA
NEOMYCIN	A01AB08,A07AA01,B05CA09,D06AX04,J01GB05,R02AB01,S01AA03,S02AA07,S03AA01	https://www.ncbi.nlm.nih.gov/pccompound?term=NEOMYCIN	2	0.3622	0.803994	1	1	RAD23B,TRPV1
DIAZOXIDE	C02DA01,V03AH01	https://www.ncbi.nlm.nih.gov/pccompound?term=DIAZOXIDE	7	0.36278	0.803994	1	1	ABCB1,BCL2L1,CCND1,CTNNB1,KCNJ11,LMNA,NFKB1
NEFAZODONE	N06AX06	https://www.ncbi.nlm.nih.gov/pccompound?term=NEFAZODONE	15	0.36281	0.803994	1	1	ABCB11,ADRA1A,CASP3,CASP7,CYP3A4,CYP3A5,DRD2,DRD3,HRH1,HTR1A,HTR2A,HTR2C,KCNH2,SLC6A3,SLC6A4
RISPERIDONE	N05AX08	https://www.ncbi.nlm.nih.gov/pccompound?term=RISPERIDONE	41	0.36295	0.803994	1	1	ABCB1,ADRA1A,ADRA1B,ADRA1D,ADRA2A,ADRA2B,ADRA2C,BDNF,CASP3,CASP7,CRH,CYP3A4,DRD1,DRD2,DRD3,DRD4,DRD5,GLRA1,HEATR5A,HMGCR,HRH1,HRH2,HTR1A,HTR1B,HTR1D,HTR1E,HTR1F,HTR2A,HTR2B,HTR2C,HTR5A,HTR6,HTR7,INHA,INHBB,INS,KCNH2,NR1I2,PLOD2,PRL,TBXA2R
PRALIDOXIME	V03AB04	https://www.ncbi.nlm.nih.gov/pccompound?term=PRALIDOXIME	5	0.36341	0.803994	1	1	ACHE,ANP32A,BAX,BCHE,TSHR
LOVASTATIN	C10AA02	https://www.ncbi.nlm.nih.gov/pccompound?term=LOVASTATIN	80	0.36371	0.803994	1	1	ABCA1,ABCB1,ABCB11,ABCC2,ACTA2,APOA1,APOB,ATF3,ATM,BAX,BCL2,BCL2L11,BIRC5,CASP2,CASP3,CASP6,CASP8,CASP9,CCND1,CCND3,CD44,CDC42,CDK2,CDKN1A,CDKN1B,CENPF,CTGF,CTNNB1,CXCL2,CYP2C8,CYP3A4,CYR61,DDIT4,EGR1,FAS,FASLG,FASN,FDFT1,GAP43,HIRA,HIST1H3A,HIST1H3B,HIST1H3C,HIST1H3D,HIST1H3E,HIST1H3F,HIST1H3G,HIST1H3H,HIST1H3I,HIST1H3J,HMGCR,HMGCS1,HMOX1,IFIT1,INSIG1,JUN,KLF2,LDLR,LPA,MAPK1,MAPK3,MMP9,NR1I2,OASL,PPARG,PTEN,PTGS2,RAC1,RAF1,RAP1A,RARA,RHOB,RORC,SLC16A3,SLCO1B1,STK33,TGFB1,TH,TP53,ZNF652
ARTESUNATE	P01BE03	https://www.ncbi.nlm.nih.gov/pccompound?term=ARTESUNATE	10	0.36439	0.803994	1	1	AR,CASP3,CAT,ESR1,FAS,GSTP1,NR3C1,SP1,TDP1,YY1
METAMIZOLE_SODIUM	N02BB02	https://www.ncbi.nlm.nih.gov/pccompound?term=METAMIZOLE_SODIUM	2	0.36467	0.803994	1	1	GINS4,PTGS1
PYRANTEL	P02CC01	https://www.ncbi.nlm.nih.gov/pccompound?term=PYRANTEL	70	0.36514	0.803994	1	1	ANKRD12,ATP5D,ATP6V0E1,AZU1,C12orf10,C6orf62,CAMK1,CCDC22,CFD,CLPTM1,COPE,COTL1,CST3,CTNNB1,CYP3A4,DNM1,DPM3,EEF1E1,EIF4ENIF1,EIF5B,ELANE,ENO1,FBXO11,GGCX,GRK6,HSP90B1,IER3IP1,KLF13,LPCAT4,MAFF,MAP1S,MCL1,MED16,NT5DC2,NUCKS1,OPHN1,PGK1,PMCH,PRKCSH,PRRC2C,PRTN3,PSTPIP1,RABGGTA,RASGRP2,RGS1,RHEB,RPAIN,RPL14,RPL27A,RPL37A,RPL38,RPS10,RPS11,SLC16A3,SLC39A8,SNRPE,SRR,STXBP2,TCP1,TGFB1,TRA2A,TRAM1,TRIM28,TSTA3,TXN,UTP18,VARS,VDAC3,WDR18,YIPF3
METHYCLOTHIAZIDE	C03AA08	https://www.ncbi.nlm.nih.gov/pccompound?term=METHYCLOTHIAZIDE	2	0.36525	0.803994	1	1	NFE2L2,SLC12A1
SULBACTAM	J01CG01	https://www.ncbi.nlm.nih.gov/pccompound?term=SULBACTAM	3	0.36584	0.803994	1	1	AR,NR3C1,PPARD
BENZATROPINE	N04AC01	https://www.ncbi.nlm.nih.gov/pccompound?term=BENZATROPINE	7	0.36588	0.803994	1	1	CHRM1,CHRM2,CHRM3,CHRM4,CHRM5,HRH1,SLC6A19
CYAMEMAZINE	N05AA06	https://www.ncbi.nlm.nih.gov/pccompound?term=CYAMEMAZINE	13	0.36628	0.803994	1	1	CHRM1,CHRM2,CHRM3,CHRM4,CHRM5,DRD1,DRD2,DRD3,HTR1A,HTR2A,HTR2C,HTR7,KCNH2
NALOXONE	A06AH04,V03AB15	https://www.ncbi.nlm.nih.gov/pccompound?term=NALOXONE	49	0.36648	0.803994	1	1	ADK,ADORA3,ATM,BAX,BCL2,C6orf106,CCL2,CCL5,CPD,CSTF2T,DDB2,EHD1,ETV4,EXOC5,IL6,ILF3,KLF7,LHB,MAPK1,MAPK3,MEX3D,NADK,NPPA,OPRD1,OPRK1,OPRM1,PABPN1,PICALM,POMC,PRPF4B,PTPRF,REN,SATB2,SCAMP1,SEC23A,SEC23IP,SGPP1,SMAD4,SMARCD2,SRC,TAF9B,TMED2,TNF,TP53,TRAFD1,TRRAP,TXLNA,UBA6,ZC3H7B
IMATINIB	L01XE01	https://www.ncbi.nlm.nih.gov/pccompound?term=IMATINIB	96	0.367	0.803994	1	1	ABCB1,ABCB11,ABCG2,ABL1,ABL2,AKT1,ALDH2,ALDOC,AREG,BAD,BAX,BCL2,BCL2L1,BCR,BHLHE40,BID,BIRC2,BIRC5,BLK,CA1,CA12,CA2,CA3,CA6,CA7,CA9,CASP3,CASP8,CBL,CCNA2,CCND3,CDK1,CDK2,CDK4,CDKN1B,CEBPB,CFLAR,COL1A1,CSF1R,CUL1,DDR1,DDR2,DEDD2,EIF4B,EIF4E,EIF4EBP1,FADD,FBXO16,FGFR3,GCK,GDF15,H2AFX,HDC,HMOX1,HSPB1,ICAM1,IFNG,IGFBP4,IL1B,IL4R,JUN,KIT,KRT14,KRT5,LCK,LYN,MAFF,MAPK1,MAPK3,MCL1,MTOR,NAB2,NFKB1,NQO2,ODC1,PDGFB,PDGFRA,PDGFRB,PDHB,PIK3R1,PPARG,PPP2CA,PRKCD,PTGS2,RB1,RELA,RPS11,RPS6KB1,SLC47A1,SLC47A2,SYK,TANK,TBXAS1,TNFRSF10B,TNFRSF1B,WT1
LIDOFLAZINE	C08EX01	https://www.ncbi.nlm.nih.gov/pccompound?term=LIDOFLAZINE	11	0.36812	0.803994	1	1	ABCB1,DDIT4,DRD3,IL1B,KCNH2,LMNA,SCN1A,SCN3A,SEC24D,SLC29A1,TDP1
DESLANOSIDE	C01AA07	https://www.ncbi.nlm.nih.gov/pccompound?term=DESLANOSIDE	11	0.36874	0.803994	1	1	AR,ATP1A1,ATP1A2,ATP1A3,ATP1A4,ATP1B1,ATP1B2,ATP1B3,FXYD2,MAPT,TDP1
THEOBROMINE	C03BD01,R03DA07	https://www.ncbi.nlm.nih.gov/pccompound?term=THEOBROMINE	9	0.36935	0.803994	1	1	APP,ATM,HIRA,HOXD13,MAPK1,PIP5K1A,RAD23B,RCC1,SPATS2L
NICARDIPINE	C08CA04	https://www.ncbi.nlm.nih.gov/pccompound?term=NICARDIPINE	25	0.36937	0.803994	1	1	ABCB11,ADORA3,AHR,APP,AR,CACNA1C,CBX1,CCND1,CDK2,CYP1A1,CYP1A2,CYP1B1,CYP2A6,CYP2C19,CYP2C8,CYP2C9,CYP2D6,CYP3A4,ESR1,NR1I2,NR3C1,PPP3R1,REN,STK33,USP10
CARTEOLOL	C07AA15,S01ED05	https://www.ncbi.nlm.nih.gov/pccompound?term=CARTEOLOL	13	0.36991	0.803994	1	1	ADRB1,ADRB2,ANAPC5,AP1S1,CFDP1,HSPA4,MCL1,RRN3,SCAMP1,SLC2A5,SLC35E2,TRMT2B,WDR1
DIPHENHYDRAMINE	D04AA32,R06AA02	https://www.ncbi.nlm.nih.gov/pccompound?term=DIPHENHYDRAMINE	16	0.37037	0.803994	1	1	BCHE,CHRM1,CHRM2,CHRM3,CHRM4,CHRM5,DRD3,F3,HNMT,HRH1,IL6,MAPK8,NR1I3,PLA2G4A,THPO,ZNF652
QUETIAPINE	N05AH04	https://www.ncbi.nlm.nih.gov/pccompound?term=QUETIAPINE	22	0.37162	0.803994	1	1	ABCB1,ADRA1A,ADRA1B,ADRA2B,ADRA2C,CHRM1,CHRM2,CHRM4,DRD2,DRD3,HRH1,HTR1A,HTR1D,HTR1E,HTR1F,HTR2A,HTR2B,HTR6,HTR7,PRL,SLC6A4,TBXA2R
PRAZIQUANTEL	P02BA01	https://www.ncbi.nlm.nih.gov/pccompound?term=PRAZIQUANTEL	4	0.37197	0.803994	1	1	BLM,CYP1B1,IL5,TP53
BENZBROMARONE	M04AB03	https://www.ncbi.nlm.nih.gov/pccompound?term=BENZBROMARONE	79	0.37238	0.803994	1	1	ABCB1,ABCB11,ABCC1,ABCC2,ABCC6,ABHD5,ADIPOQ,AKR1C1,API5,ATP13A3,BAX,CAPRIN1,CASP2,CCNG2,CD46,CDV3,CHP1,CLIC4,COPA,CRHBP,CRHR2,CRP,CYP2C19,CYP2C9,DDX3X,ERLIN1,ESR1,EXOC5,EYA2,EYA3,FH,FLI1,GFER,GLUD2,GNA13,HCRTR1,HIF1A,IFIT1,IL1B,IRF9,ITGA4,IYD,JUN,KCNJ1,LMAN1,LPL,LYST,MAT2A,MCL1,MCM4,NXT2,PICALM,PLIN1,PLIN5,PRKAR1A,PSAT1,PTBP3,PTGER2,RAPGEF4,RCAN1,RNFT1,RNGTT,RRN3,S100A8,S1PR1,SLC12A5,SLC22A12,SNAP23,SRSF1,STIP1,STX16,TMED2,TNF,TSHR,TSN,UBXN4,USP2,VAMP3,YWHAZ
ESTAZOLAM	N05CD04	https://www.ncbi.nlm.nih.gov/pccompound?term=ESTAZOLAM	17	0.37238	0.803994	1	1	AKR1C1,GABRA1,GABRA2,GABRA3,GABRA4,GABRA5,GABRA6,GABRB1,GABRB2,GABRB3,GABRD,GABRE,GABRG1,GABRG2,GABRG3,GABRP,GABRQ
CEFAZOLIN;BROMISOVAL	J01DB04	https://www.ncbi.nlm.nih.gov/pccompound?term=CEFAZOLIN;https://www.ncbi.nlm.nih.gov/pccompound?term=BROMISOVAL	2	0.37344	0.803994	1	1	LMNA,NFE2L2
THIOPENTAL	N01AF03,N05CA19	https://www.ncbi.nlm.nih.gov/pccompound?term=THIOPENTAL	10	0.37359	0.803994	1	1	AGT,CASP3,CHRM3,CHUK,FAAH,HSP90AA1,HSPB1,JUN,LMNA,TNF
INDIGO_CARMINE	V04CH02	https://www.ncbi.nlm.nih.gov/pccompound?term=INDIGO_CARMINE	2	0.37489	0.803994	1	1	AHR,CYP1A1
CHLORMADINONE	G03DB06	https://www.ncbi.nlm.nih.gov/pccompound?term=CHLORMADINONE	3	0.37493	0.803994	1	1	AR,ESR1,NR3C1
DIGITOXIN	C01AA04	https://www.ncbi.nlm.nih.gov/pccompound?term=DIGITOXIN	46	0.37565	0.803994	1	1	APP,AR,ATAD5,ATP1A1,ATP1A2,ATP1A3,ATP1A4,ATP1B1,ATP1B2,ATP1B3,BIRC5,CASP3,CCL2,CCNB1,CDK1,CDKN1A,CDKN1B,CHEK1,CHEK2,CYCS,FANCD2,FANCI,FXYD2,GMNN,IDH1,IL1B,INS,KLF5,LMNA,MAPK1,MAPK3,NFE2L2,NFKB1,NOS3,NPC1,NPY1R,NR3C1,PTBP1,RAB9A,SLC6A3,SMAD3,STAT3,STK33,TDP1,TP53,VCAM1
CRIDANIMOD	L03AX18	https://www.ncbi.nlm.nih.gov/pccompound?term=CRIDANIMOD	2	0.37683	0.803994	1	1	ESR1,GMNN
SALMETEROL	R03AC12	https://www.ncbi.nlm.nih.gov/pccompound?term=SALMETEROL	21	0.37716	0.803994	1	1	ADRB1,ADRB2,ADRB3,BCL2,CASP3,CASP8,CCL11,CCL2,CFTR,CYP2C8,DUSP1,MAPK1,MAPK3,NPY1R,NPY2R,NR3C1,RNASE2,RNASE3,SLC12A5,SLPI,TNF
CEFALOTIN	J01DB03	https://www.ncbi.nlm.nih.gov/pccompound?term=CEFALOTIN	124	0.37736	0.803994	1	1	ADRBK1,AMD1,ANXA4,AP3B1,ASAH1,ATP13A1,BAG2,BAX,BMI1,C9orf9,CACNB4,CALD1,CALU,CASP3,CC2D1A,CDK9,CEP112,CLPTM1,COMMD10,COMMD3-BMI1,CTDSP1,DDX19A,DDX31,DDX3X,DMP1,DUSP4,ECT2,EEA1,ELP5,ESR1,FGFR2,FHL1,GABBR2,GAGE1,GAGE12J,GAGE2A,GAGE2D,GAGE2E,GGA2,GLOD4,GMCL1,GRM8,IFT74,IL1RN,ILF3,KCND3,KPNA1,KRIT1,LACTB2,LAMB4,LIMD1,LSM5,MARCH7,MAT2A,MBNL1,METTL13,MIA3,MINA,MTMR7,MUC5AC,MUC5B,MYL9,NADK,NF2,NKX2-1,NOTCH2,NRAS,OPA1,PBRM1,PDE4D,PHF2,PHF3,PNO1,POLH,POLI,PRB1,PRPF4B,PRR3,PTGER3,PWP2,QTRT1,RAB22A,RBPMS,RHOT2,RPGR,RPS11,SEMA6A,SEMG2,SIX3,SLC22A11,SLC22A8,SLC25A38,SLC39A6,SMARCA4,SMR3B,SPTLC1,SPTLC3,SSX1,TCF4,TCFL5,TF,TFAP2A,TNP2,TP53,TPD52,TRMT2B,TRO,TSEN2,TSN,TTC37,TUBGCP4,UBE2L3,UBE3A,UTP14A,VAMP3,VPS16,VPS54,XPO7,ZCCHC2,ZNF143,ZNF214,ZNF440,ZNF45,ZZZ3
HYDROCORTISONE	H02AB10,S01BA03	https://www.ncbi.nlm.nih.gov/pccompound?term=HYDROCORTISONE	90	0.3776	0.803994	1	1	ABCC3,ADAM12,AGT,AR,ARNTL,CCL2,CCL3,CCL4,CD14,CD80,CD86,COL7A1,CRY1,CYP1B1,CYP21A2,CYP2S1,CYP3A4,CYP3A5,DUSP1,EEF1D,EFNB2,EGF,EPO,ESR1,FAS,FKBP5,FOXO1,GH1,GSTA1,H6PD,HGF,HIF1A,HSD11B1,HSD3B2,ICAM1,IFIT1,IGFBP1,IGFBP5,IL1A,IL6,ILF3,INS,ITGA5,KLK3,LPL,MAOA,MAP3K7,MMP9,MT1HL1,NFE2L2,NFKB1,NNMT,NOS2,NOTCH2,NPPA,NR3C1,NR3C2,NR6A1,NUCKS1,PCNA,PER1,PLAT,PRUNE2,PTGS2,PXN,REN,RORA,RPL14,RPLP2,SCNN1A,SCNN1B,SCNN1G,SERPINC1,SFTPB,SFTPC,SHBG,SLC5A5,SNAI2,SOCS2,TCF3,TGM1,THBS1,TLN1,TLR2,TLR4,TNF,VCAM1,VEGFA,YWHAE,ZFP36
LETROZOLE	L02BG04	https://www.ncbi.nlm.nih.gov/pccompound?term=LETROZOLE	50	0.37776	0.803994	1	1	ACSL1,ADORA3,AREG,ATP6V1A,C9orf156,CCL2,CCNA1,CCND1,CCND2,CDKN1A,CXCR4,CYP19A1,CYP51A1,DKK1,EIF4EBP1,ENPP2,FGF22,FGR,FKBP5,FLT3,FPR1,FSHB,IL13RA1,IL1B,IL1R2,KLF9,LHB,LIF,LIFR,MAFB,MKI67,MMP9,MYC,OLAH,PER1,PGR,PRKAR2B,PXN,RB1,RHOB,RHOH,SDC2,SERPINE1,SLC13A3,TAF9B,TERT,TPST1,TSC22D3,UPP1,ZBTB16
MERSALYL	C03BC01	https://www.ncbi.nlm.nih.gov/pccompound?term=MERSALYL	4	0.37822	0.803994	1	1	FUT8,KAT2A,TDP1,VDR
CITALOPRAM	N06AB04	https://www.ncbi.nlm.nih.gov/pccompound?term=CITALOPRAM	23	0.37835	0.803994	1	1	ABCC2,AHR,CASP3,CAT,FABP1,GDPD3,HMGCS1,HRH1,HTR2C,INHBE,KCNH2,NR3C1,NUPR1,POMC,PRL,PTBP1,SCD,SERPINA3,SLC6A4,SREBF1,SREBF2,TAAR1,TAGLN
RIVASTIGMINE	N06DA03	https://www.ncbi.nlm.nih.gov/pccompound?term=RIVASTIGMINE	3	0.37899	0.804249	1	1	ACHE,BCHE,CES2
PARICALCITOL	H05BX02	https://www.ncbi.nlm.nih.gov/pccompound?term=PARICALCITOL	45	0.37966	0.804567	1	1	AADAC,ALPL,APOE,B4GALT1,BCL2,BCL2L1,BMP4,CD14,COL15A1,COL1A1,CP,CPN2,CTDSPL,CYP1B1,CYP24A1,CYP2B6,CYP3A4,ESR1,FBLN2,ID3,IL1B,IL1RN,IL24,IL36RN,ITGAM,MAPK13,MFI2,MGP,MRPL33,NCOR1,POSTN,PTGS1,PTGS2,PTH,RARRES1,SERPINE1,SOD3,SPP1,TGFB3,THBD,THBS1,TNFRSF11B,TNXB,TREM1,VDR
TOLTERODINE	G04BD07	https://www.ncbi.nlm.nih.gov/pccompound?term=TOLTERODINE	8	0.38147	0.806626	1	1	AHR,CHRM1,CHRM2,CHRM3,CHRM4,CHRM5,JUN,NR3C1
VIGABATRIN	N03AG04	https://www.ncbi.nlm.nih.gov/pccompound?term=VIGABATRIN	39	0.38244	0.806626	1	1	ABAT,ABCA1,ABCB1,ARL4C,AXL,CD38,CD86,CFLAR,COL4A2,CREM,DNAH17,DOCK4,DUSP4,FTH1,GPR183,GRAMD1B,KYNU,MX1,MX2,NFAT5,NPM3,NR4A2,NR4A3,OLR1,PDE4B,PLSCR1,PTP4A1,RAD23B,RCC1,SDC2,SH3TC1,SIPA1L1,SKIL,SLC16A10,SLC16A3,SLC32A1,TAF15,THBS1,TNFSF10
TRABECTEDIN	L01CX01	https://www.ncbi.nlm.nih.gov/pccompound?term=TRABECTEDIN	8	0.38277	0.806626	1	1	AR,CCNA2,CCNB1,CYP19A1,E2F1,ESR1,TDP1,TP53
CAPTOPRIL	C09AA01	https://www.ncbi.nlm.nih.gov/pccompound?term=CAPTOPRIL	939	0.38309	0.806626	1	1	AASDHPPT,ABCF2,ABHD17A,ABHD2,ABI3BP,ABLIM1,ACBD3,ACE,ACSL3,ACTB,ACTR2,ADAM15,ADD3,ADNP2,ADRBK1,AGFG1,AGGF1,AGO3,AHCYL1,AK2,AKAP1,AKAP13,AKAP2,AKIRIN1,ALDH3A2,ALDH6A1,ALMS1,ALOX5AP,AMMECR1,ANAPC5,ANK3,ANKHD1,ANKHD1-EIF4EBP3,ANKRD11,ANKRD12,AP1S2,AP3D1,APLP2,APPBP2,ARF1,ARID1A,ARIH1,ARIH2,ARL5A,ARL6IP5,ARPC2,ARPC4,ASAP1,ASNA1,ASRGL1,ATF5,ATG12,ATM,ATP1B1,ATP2B1,ATP6V1A,ATP6V1G2-DDX39B,ATRX,ATXN7,ATXN7L3B,BAG5,BARD1,BAX,BAZ1A,BBX,BCL2L2-PABPN1,BCL7A,BCLAF1,BICD2,BMPR2,BNC2,BNIP3L,BPTF,BRCA1,BRCC3,BRD2,BRD3,BRD4,BSG,BTG1,BUB1,C6orf106,CA12,CALD1,CALR,CALU,CAMK2G,CAMKK2,CAMSAP2,CANX,CAP2,CAPN2,CAPRIN1,CAPZB,CASP2,CAT,CAV1,CBX6,CCDC15,CCDC88A,CCND1,CCNI,CCNT1,CCT2,CCZ1,CCZ1B,CD164,CD44,CD46,CDC14B,CDC27,CDC37,CDC42,CDC42BPA,CDC42EP3,CDK19,CDK2,CDS1,CELF1,CENPI,CEP104,CEP170,CEP290,CEP350,CEP57,CEP68,CEP76,CERS6,CFLAR,CHAF1A,CHD4,CHD9,CHMP2B,CHRM3,CKAP4,CLCN3,CLDN22,CLDND1,CLIC4,CLINT1,CLOCK,CMTM6,CNN2,COIL,COL4A3BP,COPA,COPS8,COX20,CPNE3,CRBN,CRCP,CREB1,CRIM1,CRK,CSNK1A1,CSNK2A1,CSPP1,CSRNP3,CTBP2,CTNND1,CTSZ,CUEDC1,CUL5,CXADR,CXCR4,CYB561,CYP1B1,DAB2,DAPK3,DAZAP2,DBT,DCAF13,DCAF16,DCAF4,DCAF7,DCBLD2,DCTD,DDA1,DDX11,DDX17,DDX18,DDX24,DDX39B,DDX52,DEGS1,DENND1B,DENND5B,DEPDC1,DESI2,DHRS2,DHTKD1,DHX15,DHX29,DHX9,DIAPH1,DICER1,DIMT1,DKC1,DLC1,DLG1,DLG5,DLST,DNAJB1,DNAJB14,DNAJC16,DNAJC22,DSC2,DSTYK,DUSP4,DUSP6,DYNC1LI2,DYRK2,EBP,EDEM3,EFNB2,EGFR,EHBP1,EID1,EIF1AX,EIF2S1,EIF2S3,EIF3A,EIF4A1,EIF4B,EIF4G1,EIF5,EIF5A,EIF5B,ELAVL1,ELF1,ELOVL1,EMP2,ENC1,ENDOD1,ENO1,ENPP1,EP300,EPRS,ERC1,ERLIN1,ESF1,ETV1,ETV5,EXOC5,EXPH5,EZR,F11R,F2RL1,FAF2,FAM120A,FAM129A,FAM169A,FAM20B,FAM45A,FAM46A,FBXO16,FBXO21,FBXW12,FERMT2,FEZ2,FGFR1,FH,FHL1,FICD,FKBP14,FNBP1,FNDC3B,FOXO3,FUS,FXR1,FZD8,GALNT1,GALNT6,GAPDH,GATA3,GATAD1,GDE1,GDI2,GINS4,GIT2,GLG1,GLI3,GLIPR1,GLRX3,GLTP,GLUD1,GLUD2,GNA11,GNB5,GNL3L,GOLGA2,GOLGA4,GOLGA8A,GOLGA8B,GOLIM4,GOSR1,GPATCH8,GPR161,GPR37,GRB10,GRB2,GTF2F1,GTF2H3,GTF2H4,GTF3C4,GTPBP8,GTSE1,GUCY1A3,GULP1,GYG1,H2AFY,H3F3A,HADHA,HAUS2,HBS1L,HELLS,HIPK1,HIPK2,HMBOX1,HMGXB4,HNRNPC,HNRNPF,HNRNPH1,HNRNPL,HNRNPR,HNRNPUL2,HNRNPUL2-BSCL2,HOMER1,HOMER3,HOXA10,HOXA11,HOXA5,HOXC6,HPCAL1,HPGD,HPS5,HRH1,HSP90AA1,HSP90AB1,HSP90B1,HSPA4,HSPA8,HSPD1,HSPH1,HTATSF1,ID2,IFI16,IGF1R,IGF2BP3,IGF2R,IGFBP5,IL6R,IL6ST,ILF3,ING3,INHBA,INHBB,INSR,IPP,IQGAP1,ISG20L2,ITCH,ITGA4,ITGBL1,ITPR1,IVD,JUN,KAT6A,KAT6B,KCNK1,KCNMA1,KCTD12,KDM2A,KDM4A,KDM4B,KHDRBS1,KIAA0100,KIAA0101,KIAA1033,KIDINS220,KIF14,KIF22,KIF2C,KIF5B,KIRREL,KLF5,KLF6,KLHL20,KNOP1,KPNA3,KPNB1,KRAS,KRIT1,KRR1,KTN1,LAMP1,LAPTM5,LARP1,LARP4B,LDLR,LEPROT,LIAS,LIMS1,LMNA,LPIN1,LPP,LRP12,LRP8,LRRC37A3,LRRC8E,LRRFIP1,LSM12,LSM4,LTA4H,LTBP1,LUC7L3,LYN,LYPLA1,LYRM2,LYST,MAFG,MAGOH,MAGT1,MAN2A1,MAP1B,MAP3K3,MAP3K7,MAP4,MAP9,MAPK14,MARCH6,MARCKS,MARK2,MAVS,MBD4,MBNL1,MBP,MCAM,MCM4,MCOLN1,ME2,MECOM,MECP2,MED1,MED13,MED13L,MET,METAP2,METTL8,MFN2,MFNG,MID1,MIEF1,MIS18BP1,MLEC,MMP16,MOSPD2,MPDZ,MPHOSPH8,MPZL1,MRPS31,MSH6,MSL2,MSRB2,MTA2,MTDH,MTF2,MTPAP,MYCBP2,MYH10,MYO10,MYO1C,MYO6,MYOF,MZT2B,NAA15,NAA35,NAA40,NADK,NBN,NCOA1,NCOA3,NDE1,NEK1,NFAT5,NFATC2IP,NFIB,NFIC,NFKB1,NFKBIA,NFYA,NFYC,NGLY1,NIP7,NIPAL3,NKTR,NOLC1,NONO,NPAT,NPEPPS,NPIPB11,NPIPB3,NPIPB4,NPM3,NR1D2,NR2F1,NR2F2,NR3C1,NRIP1,NSFL1C,NUBPL,NUCKS1,NUFIP1,NUMA1,NUSAP1,NXT2,OPA1,OPA3,ORC5,OSBPL1A,OSBPL8,OTUD4,OXR1,P4HB,PABPN1,PAK2,PALLD,PALM2-AKAP2,PAPSS2,PARD3,PAWR,PBX1,PBX3,PCBP2,PCDH9,PCLO,PCNX,PCYOX1,PDAP1,PDCD6,PDGFA,PDIA3,PDLIM5,PDP1,PDPK1,PEG10,PFDN6,PGAP1,PGD,PGK1,PHACTR2,PHF20,PHF20L1,PHF3,PIAS1,PKN2,PKP4,PLAGL1,PLAU,PLCB4,PLEKHA1,PLEKHA2,PLEKHA5,PLEKHB2,PLOD2,PMAIP1,PNISR,PNO1,POGK,POGLUT1,POLH,POLQ,POLR1B,POLR2E,POLR2J,POLR2J2,PPAP2B,PPAT,PPFIA1,PPFIBP1,PPIF,PPIG,PPM1A,PPP1CA,PPP1R10,PPP1R12A,PPP1R3D,PPP1R9A,PPP3CA,PPP3R1,PQBP1,PRDM2,PRKACB,PRKAR2A,PRKCI,PRKCSH,PRKDC,PRMT2,PRNP,PROSC,PRPF4,PRPF40A,PRPF4B,PRPF6,PRRC1,PRRC2C,PRRG4,PSAP,PSAT1,PSD3,PSENEN,PSIP1,PSMC2,PSMC3,PSMD1,PSME4,PTBP1,PTER,PTGER3,PTGFR,PTP4A2,PTPN1,PTPN11,PTPN4,PTPRF,PUM1,PURA,PWP1,QKI,RAB11FIP2,RAB14,RAB1A,RAB2A,RAB5C,RABGAP1,RAC2,RAC3,RAD21,RAD23B,RALBP1,RANBP2,RANBP9,RAP2A,RAPGEF2,RBBP4,RBBP5,RBBP6,RBFOX2,RBL2,RBM12B,RBM14,RBM25,RBM4,RBM41,RBMS1,RC3H2,RCN2,RDH11,RDX,RECQL,REN,REST,RFC3,RFC5,RHOBTB3,RHOQ,RIOK3,RNASEH1,RNF13,RNF19B,RNF24,RNFT1,RPL10,RPL3,RPS11,RPS6KA5,RRAGC,RRBP1,RRM1,RSRC1,RSRC2,RTN4,RUFY2,RUFY3,RYBP,SART3,SASH1,SCAF11,SCAMP1,SCYL2,SDHC,SEC14L1,SEC23IP,SEC62,SEC63,SECISBP2L,SEL1L,SEL1L2,SEMA3A,SERBP1,SERINC3,SERTAD2,SET,SETD2,SETD5,SF1,SF3B1,SFSWAP,SGCB,SH3BGRL,SH3BP5,SIGMAR1,SIKE1,SIM2,SKAP2,SKI,SKIL,SLC11A2,SLC16A1,SLC16A3,SLC16A7,SLC23A2,SLC25A16,SLC25A36,SLC26A2,SLC35A3,SLC35D1,SLC35E1,SLC38A1,SLC39A1,SLC39A6,SLC43A3,SLC4A7,SLC5A3,SLC7A1,SLIT2,SMAD1,SMAD5,SMARCA4,SMARCC1,SMARCC2,SMC3,SMC4,SMC5,SMG1,SNAPC1,SNTB2,SNX27,SOGA1,SON,SORL1,SOWAHC,SOX4,SOX9,SPAG9,SPATS2L,SPEN,SPIN1,SPOP,SPTBN1,SPTLC2,SQLE,SRP72,SRPK2,SRPR,SRRM1,SRRM2,SRSF1,SRSF10,SRSF11,SRSF6,SRSF7,SSB,SSH1,SSPN,SSR3,SSRP1,ST3GAL1,STAG2,STIP1,STK4,SUGP2,SUPT4H1,SUV420H1,SUZ12,SYNCRIP,SYNJ2,SYNJ2BP,SZRD1,TAGLN2,TANC2,TANK,TBC1D3F,TBC1D5,TBL1X,TBL1XR1,TCEB3,TCF25,TCF4,TCF7L2,TCOF1,TEAD1,TES,TFAM,TFDP1,TGFBRAP1,TGIF2,TGOLN2,THOC2,THUMPD1,TIPRL,TMCC1,TMED2,TMEM230,TMEM260,TMEM47,TMEM63A,TMEM97,TMX1,TMX2-CTNND1,TNPO1,TNPO2,TNPO3,TOB2,TOP1,TOP2A,TOX4,TPM4,TPP1,TPP2,TPR,TRA2A,TRA2B,TRAK1,TRAK2,TRAM2,TRAPPC8,TRIM14,TRIM2,TRIM27,TRIM38,TRIM58,TRIO,TRIOBP,TROVE2,TRRAP,TSPAN5,TTBK2,TTC3,TTC37,TTF1,TTPAL,TULP3,TWF1,UBC,UBE2G2,UBE2J1,UBE2M,UBE2W,UBE3A,UBN1,UBTF,UBXN4,UBXN7,UFL1,UGCG,UQCRC2,USO1,USP1,USP10,USP12,USP13,USP14,USP33,USP34,USP36,USP4,UTP20,VAPB,VARS,VDR,VEZF1,VGLL4,WAC,WARS,WASL,WDR1,WIPI2,WNK1,WSB1,WTAP,WWC2,WWTR1,XPNPEP1,XRCC2,YIPF5,YIPF6,YLPM1,YWHAZ,YY1,ZBTB38,ZBTB43,ZBTB44,ZC2HC1A,ZC3H11A,ZC3H15,ZCCHC24,ZEB1,ZFHX4,ZFR,ZKSCAN1,ZMYM5,ZMYND8,ZNF12,ZNF124,ZNF131,ZNF136,ZNF148,ZNF195,ZNF22,ZNF24,ZNF264,ZNF281,ZNF292,ZNF331,ZNF37A,ZNF395,ZNF426,ZNF430,ZNF44,ZNF551,ZNF609,ZNF611,ZNF652,ZNF654,ZNF721,ZNF814,ZNF91,ZWILCH
FERRIC_CITRATE	V03AE08	https://www.ncbi.nlm.nih.gov/pccompound?term=FERRIC_CITRATE	11	0.38327	0.806626	1	1	ALB,ALDOB,CYP2E1,CYP3A4,F10,F2,HIF1A,KLK1,PTGS2,TF,TFRC
IODOFORM	D09AA13	https://www.ncbi.nlm.nih.gov/pccompound?term=IODOFORM	3	0.38386	0.806626	1	1	AR,FOS,JUN
EBASTINE	R06AX22	https://www.ncbi.nlm.nih.gov/pccompound?term=EBASTINE	7	0.38441	0.806626	1	1	CYP2J2,HRH1,JUN,KCNA5,KCNH2,MTOR,TDP1
CYCLOBENZAPRINE	M03BX08	https://www.ncbi.nlm.nih.gov/pccompound?term=CYCLOBENZAPRINE	14	0.38531	0.806626	1	1	CDKN1A,CHAC1,CHRM1,CHRM2,CHRM3,DDIT3,DNAJB9,DRD1,HMGCS1,HTR2A,INSIG1,PTGS2,RET,RGS4
TETRYZOLINE	R01AA06,R01AB03,S01GA02	https://www.ncbi.nlm.nih.gov/pccompound?term=TETRYZOLINE	234	0.38631	0.806626	1	1	ABCA1,ACACA,ADD3,ADRB2,AHSA1,AIMP2,AKAP1,ALDH5A1,ALG3,ANXA1,ANXA2,APOBR,ARHGEF40,ARL4C,ASAH1,AXL,B4GALT1,BAG2,BCL2,BCL3,BCS1L,BTG1,C10orf2,C12orf29,CA2,CAD,CCDC85B,CCDC86,CCL20,CCNG2,CD38,CD3EAP,CD55,CD86,CFLAR,CHST12,CHST2,CLEC11A,CPD,CTSB,CUL4B,DDX10,DDX21,DESI1,DNAH17,DNAJA3,DNAJB12,DOCK4,DPH2,DUSP4,EBNA1BP2,EIF1AX,EIF2B3,EIF3J,EIF4EBP1,EIF5B,ENDOG,ENTPD1,EPB41L3,EXOSC5,EXOSC7,F11R,FAM13A,FAM86C1,FARSA,FASN,FKBP4,FLOT1,FLRT2,FPR1,FTH1,FUCA1,FUT4,FXN,GAB2,GABARAPL1,GABARAPL3,GALC,GAS7,GPD1L,GPR183,GPR65,HBEGF,HGSNAT,HIST1H1C,HIST1H2AC,HIST1H2BD,HLA-DRA,HMGB3,HSPA1A,HSPA1B,ID2,IER3,IFI30,IL10RA,IL1B,IL1RN,ISG20,ISOC2,KBTBD11,KCNN2,KIAA0020,KIAA0930,KRCC1,KYNU,LAMP5,LETM1,LGR4,LITAF,LPP,LPXN,MAFB,MAK16,MEF2C,MEGF9,METTL1,MFNG,MICAL2,MINA,MPPE1,MRPL4,MRPS17,MRTO4,MX2,MYBBP1A,NAT10,NCF2,NDUFAF4,NLE1,NOC3L,NOC4L,NOL6,NOLC1,NOP16,NR4A3,OSBPL1A,PA2G4,PACSIN2,PDCD11,PDE4B,PDE4D,PFAS,PFKM,PHB,PHLDA1,PIK3R2,PLSCR1,PLXNA1,PNO1,POLD4,POLR1C,POLR3E,POP1,PPAN,PPAN-P2RY11,PPAT,PPP1R16B,PRKAR1A,PRMT3,PSTPIP2,PTGER4,PUS1,PUS7,PWP2,RAB31,RAB8B,RASA2,RASAL1,RCL1,REXO2,RIN3,RNASE6,RPIA,RPP40,RRP1,RRP15,RRP1B,RRP9,RRS1,RUNX3,RUVBL1,SAMSN1,SAT1,SCLY,SCRIB,SDC2,SEH1L,SEL1L3,SERPINB1,SGK1,SH3TC1,SIGMAR1,SIPA1L1,SKIL,SLA,SLC16A1,SLC16A10,SLC19A1,SLC29A1,SLC29A2,SLC39A14,SLC39A4,SMOX,SNAPC4,SPTAN1,SRM,SSH1,TERT,TGM5,THBS1,THEMIS2,TIMP1,TNFAIP6,TNFRSF1B,TPM4,TREM1,TRHDE,TRIM14,TSR1,TTC27,TUBGCP4,UBE2J1,UBE2N,URB2,UTP20,VCAN,WDR12,WDR3,WDR43,WDR74,WT1,YIF1A,YPEL5,ZNF593
OLODATEROL	R03AC19	https://www.ncbi.nlm.nih.gov/pccompound?term=OLODATEROL	3	0.38739	0.806626	1	1	ADRB2,EDN1,TGFB1
FENOLDOPAM	C01CA19	https://www.ncbi.nlm.nih.gov/pccompound?term=FENOLDOPAM	5	0.38769	0.806626	1	1	CBX1,DRD1,DRD3,DRD4,ESR1
CYCLOFENIL	G03GB01	https://www.ncbi.nlm.nih.gov/pccompound?term=CYCLOFENIL	4	0.38816	0.806626	1	1	ESR1,ESR2,NFE2L2,SLC2A1
BETAXOLOL	C07AB05,S01ED02	https://www.ncbi.nlm.nih.gov/pccompound?term=BETAXOLOL	3	0.38865	0.806626	1	1	ADRB1,ADRB2,RAD23B
MELPHALAN	L01AA03	https://www.ncbi.nlm.nih.gov/pccompound?term=MELPHALAN	242	0.38964	0.806626	1	1	ABCB1,ABHD17C,ABT1,ACKR3,ACVR1C,AHRR,ALAD,AMMECR1L,ANKAR,ANKRD10,ANKRD28,AR,ARHGAP12,ARHGAP18,ARHGAP20,ARHGAP24,ARID5A,ATG16L1,ATP2B1,B3GNT2,B3GNT5,BAK1,BAX,BCHE,BCL2,BCL2A1,BICC1,BNC2,BTG2,CABLES1,CASP3,CASP9,CAT,CC2D2A,CCDC110,CCDC171,CCDC64B,CCL20,CCNJ,CD34,CDC14B,CDC42EP3,CIITA,CITED4,CNKSR3,CPNE8,CREB5,CUL3,CXCL12,CYP1A1,CYP1A2,CYP27B1,CYP3A4,DBF4,DENND4C,DIEXF,DLG3,DST,DUSP2,EAF1,EBF1,EDN1,EEPD1,EFNA2,EFNA5,EMX2,ENOX1,EPHA5,EXOC6,FABP5,FAM110B,FAM175A,FAM49A,FAM65B,FAT4,FGD4,FGD6,FGF5,FIGN,FMN2,FOSB,FOXP2,FRMD4A,FRMD4B,FRY,FUT10,GAB1,GAREM,GAS1,GCNT1,GLI3,GRIN2C,GRK5,HECW2,HGF,HMGA2,HOXD1,ICAM1,IER3,IKZF2,IL12A,IL16,IL1B,IL7,IRF2,JADE2,JAK2,JAKMIP3,KALRN,KBTBD3,KIAA0922,KIAA1107,KITLG,KLF12,KLHL42,LRIG3,LURAP1,LYST,MAPK1,MAPK3,MBOAT1,MEOX2,MESDC1,MEX3A,MEX3B,MFSD2A,MITF,MKL2,MLLT3,MMS22L,MTA3,MYO1B,NEBL,NFIA,NHS,NKRF,NOP56,NPPB,NR4A3,NRG2,NRP1,NUAK1,OSBPL10,PAG1,PDLIM5,PHF21A,PHF3,PHLDA1,PHLDB2,PIK3R1,PIK3R3,PLCL2,PLEKHA2,PLEKHA5,PLK3,PPIF,PPM1H,PPP2R2B,PPP2R5A,PRUNE2,PSD3,PTGS2,PTPRG,PXK,RAD54B,RARB,RASD1,RASL10A,RASL11B,RBM24,REV3L,RGL1,RGMB,RGS16,RGS2,RNF128,RNF144B,ROR1,RPL27A,RRAD,RSPO2,RUNX1T1,SCN8A,SEMA6D,SERPINB2,SGK1,SGMS1,SHROOM3,SLC14A1,SLC19A2,SMAD3,SNTB1,SNX29,SOCS5,SPATA17,SPATA7,SPRED1,SPTY2D1,STAC,STAMBPL1,STK33,TACC2,TBC1D12,TBL1XR1,TDP1,TET1,TEX30,TFPI2,THSD4,TIGD2,TLR4,TMEM133,TMEM200A,TMEM26,TMEM88,TNF,TNFRSF19,TNNI3,TNRC6B,TOX,TP63,TRERF1,TRIB1,TRMT10C,TTC30B,TUFT1,UBAP1L,USP36,USP53,VDAC1,YOD1,YPEL2,YRDC,ZBTB20,ZC3H12A,ZFHX4,ZNF214,ZNF277,ZNF438,ZNF521,ZNF618,ZSWIM5
DIPHENADIONE	B01AA10	https://www.ncbi.nlm.nih.gov/pccompound?term=DIPHENADIONE	2	0.38975	0.806626	1	1	USP1,VDR
DILTIAZEM	C05AE03,C08DB01	https://www.ncbi.nlm.nih.gov/pccompound?term=DILTIAZEM	383	0.38999	0.806626	1	1	ABT1,ACTB,ACTR2,ACTR5,ADAM9,AGA,AIP,AK2,AKAP12,AKAP2,AKAP8L,AKR7A2,ALDH1B1,ALDH3A2,ANKLE2,AP1S1,AP3B1,APLP2,ARF1,ARF5,ARF6,ARFGEF1,ARL14,ARNTL2,ASCC2,ATG5,ATM,ATP5G3,ATP6V1A,ATXN7L3B,B2M,BIRC5,BUB1,C14orf1,CACNA1C,CACNA1S,CACNA2D1,CACNG1,CALM1,CALR,CALU,CANX,CARHSP1,CASK,CAT,CCDC22,CCNE2,CD44,CD55,CD59,CD9,CDC6,CDK2,CDKN2C,CEP350,CHM,CHURC1-FNTB,CLIC4,CLPTM1,CMAS,CNOT7,CNOT8,CNPY2,COL4A6,COMMD10,COMMD4,COPA,COPE,CPN2,CREM,CSGALNACT1,CSGALNACT2,CSTF1,CTH,CUL4B,CXCL2,CYB5B,CYP3A4,CYR61,DBI,DBT,DCTN1,DCUN1D4,DDOST,DDT,DDX3X,DHFR,DHRS2,DHX9,DIMT1,DNAJB6,DNASE2,DNPH1,DUSP5,DYNLRB1,EBP,EEF1D,EHD1,EIF2S3,EIF4A1,EIF5A,ELOVL1,EMP3,ENO1,EPAS1,EXOC5,EXOSC2,FA2H,FARS2,FARSA,FEN1,FH,FKBP1A,FLAD1,FNTB,FTL,G0S2,GANAB,GAPDH,GCSH,GDI2,GINS4,GJC1,GLE1,GLOD4,GLRX,GLRX3,GLUL,GMPR2,GNL3L,GNS,GPR176,GPRC5A,GPS1,GULP1,H3F3A,H3F3B,HIST1H1C,HIST1H4A,HIST1H4B,HIST1H4C,HIST1H4D,HIST1H4E,HIST1H4F,HIST1H4H,HIST1H4I,HIST1H4J,HIST1H4K,HIST1H4L,HIST4H4,HMGA1,HMOX1,HN1,HNRNPC,HOXB13,HSDL2,HSP90AB1,HSPA8,HSPB1,ID1,IFITM3,IGFBP6,IL11,IL12A,IL12B,IL1RL1,ILF2,ILF3,IMP3,ISG20,KCNA5,KCTD12,KLF6,KLHDC10,KPNA1,KRIT1,KRT19,KRT8,LAMP1,LDLR,LIMA1,LIMD1,LSM2,LSM4,LSM7,MAGOH,MAP3K7,MAP4K5,MAP7,MAP7D1,MAPK1,MAPK14,MAT2A,MBTPS1,MBTPS2,MCM4,MCM7,MEAF6,MED6,MET,METTL13,MEX3D,MORC4,MPDU1,MRPL23,MRPS12,MRPS18B,MSH6,NAV3,NCF2,NDRG3,NDUFA13,NDUFS3,NDUFS7,NDUFS8,NEDD8,NEK2,NFKB1,NFYB,NHP2L1,NIPSNAP1,NMD3,NOP16,NOSIP,NOTCH2,NRP1,NUP62,NXT2,OAS1,OAZ1,OAZ2,OTUB1,PALM2-AKAP2,PAWR,PDGFRA,PDIA3,PEBP1,PEG10,PFDN5,PFN1,PGD,PGRMC1,PHB,PHLDA1,PI3,PIGC,PIP5K1A,PITPNC1,PLA2G4A,PLAU,POLR1C,POLR2E,POLR2J,POLR2J2,POLR3K,PPIE,PPIF,PPP2CA,PQBP1,PREP,PRKDC,PRNP,PRPF4,PRPF4B,PSAP,PSAT1,PSEN1,PSMB5,PSMC3,PTGES,PTHLH,PTK2,PTPRF,QRSL1,RAB2A,RAD23B,RANGAP1,RBFOX2,RBM4B,RBX1,RELA,REN,RFC5,RIT1,RNF141,RPL11,RPL14,RPL27A,RPL37A,RPL38,RPLP2,RPS10,RPS11,RPS6,RRM1,S100P,SCAMP1,SEC23A,SEC23IP,SENP2,SERP1,SERPINB3,SERPINE1,SF3B5,SHMT2,SIVA1,SKAP2,SLC23A2,SLC25A11,SLC25A14,SLC29A1,SMARCA2,SMARCA4,SMARCC1,SMOX,SNRNP40,SNRPC,SNX2,SPAG9,SPATS2L,SPOP,SPTLC1,SQLE,SRC,SRGN,SRSF1,SRSF6,SS18,STC1,STIP1,STX10,SUMO2,TACC2,TAF12,TAF9B,TAGLN2,TBCB,TBL1X,TCF3,TFCP2,TFDP1,TFPI2,THBS1,TIMM17A,TIMM44,TMCO1,TMED2,TMEM135,TMEM156,TMEM208,TMEM230,TPM1,TRAM1,TRAPPC2L,TRMT2B,TRRAP,TSN,TSPAN1,TSPAN3,TSPAN4,TTC19,TTF1,TTPAL,TUSC2,TXN2,UBE2G2,UBE2L3,UBE2N,UBE4B,UBR5,UQCRC2,UROD,USP10,VDAC1,VDAC3,WDR74,XPNPEP1,XPO7,YIPF5,YWHAE,YWHAH,YWHAZ,ZNHIT1
PROBUCOL	C10AX02	https://www.ncbi.nlm.nih.gov/pccompound?term=PROBUCOL	12	0.39026	0.806626	1	1	ABCA1,ABCB11,ACTA2,CCL2,F3,HPN,KCNH2,MMP9,SELE,TGFB1,TNF,VCAM1
NORETHISTERONE	G03DC04	https://www.ncbi.nlm.nih.gov/pccompound?term=NORETHISTERONE	45	0.39036	0.806626	1	1	ABCB1,ABCB11,AKR1C1,AR,C8orf44-SGK3,EEF1D,EEF1E1,EGR3,ENO1,ESR1,F10,F7,FASN,FGA,FGB,FGG,HSP90B1,IFI44,IFI6,IFIT1,IFITM1,IRF9,KMO,MAPT,MCL1,MX1,MYBL1,NFE2L2,NR3C1,NUCKS1,OAS1,OASL,PGK1,PGR,PLG,PROC,RARA,RPAIN,SERPINC1,SERPINE1,SGK3,SHBG,ST3GAL6,TP53,VEGFA
BREXPIPRAZOLE	N05AX16	https://www.ncbi.nlm.nih.gov/pccompound?term=BREXPIPRAZOLE	5	0.39074	0.806626	1	1	DRD2,DRD4,HTR1A,HTR2A,HTR6
SULTOPRIDE	N05AL02	https://www.ncbi.nlm.nih.gov/pccompound?term=SULTOPRIDE	3	0.39106	0.806626	1	1	DRD2,DRD3,PRL
HYOSCYAMINE	A03BA03	https://www.ncbi.nlm.nih.gov/pccompound?term=HYOSCYAMINE	153	0.39247	0.806757	1	1	ABCB11,ABHD17A,ABL1,ACHE,ADRA2A,ANKRD12,ARID1A,ARPC4,ASL,ATP13A1,ATP5D,ATP6V0E1,ATP8B1,AZU1,BANF1,C12orf10,C1D,CAMK1,CCL5,CCNA1,CCND3,CCNE1,CCNE2,CD40,CDC20,CDC6,CDK1,CDK2AP2,CHRM1,CHRM2,CHRM3,CHRM4,CHRM5,CITED2,CLN6,CRH,CSNK1D,CTBP2,CTNNB1,CUEDC2,DNM1,DPM3,DVL2,EDN1,EEF1D,EEF1E1,EGFR,EIF5A,EIF5B,ELANE,ENO1,EP300,ERCC1,ERI3,EZR,FAM173A,FAM3C,FBXL15,FBXO11,FLNA,FOS,GAL,GLRA1,GNL3L,GRK6,GRM4,H2AFX,HPCAL1,HSP90B1,IER3IP1,IPO4,ITPK1,KCNJ3,KIT,KLF13,LIN37,LPCAT4,MAP1S,MCL1,MCM4,MCM6,MCM9,MED16,MEN1,MLF2,NAP1L1,NDUFS8,NELFE,NOTCH4,NSMF,NT5DC2,NUCKS1,NUP160,NXT2,OPHN1,P2RX5-TAX1BP3,PCGF1,PCNA,PFN1,PGK1,PIK3R4,PLAGL1,PMCH,PNKP,PPP1R14B,PRDX2,PRRC2C,PRTN3,RABGGTA,RAC3,RASGRP2,RHOA,RHOG,RPAIN,RPL14,RPL27A,RPL36,RPL37A,RPL38,RPLP2,RPS10,RPS11,SDF4,SERPINB9,SF3A2,SLC16A3,SLC2A4RG,SLC39A8,SNRPE,SPI1,TAF10,TAX1BP3,TCF7L2,TCP1,TECR,TGFB1,THOC6,TNPO2,TP53,TRAM1,TRIM28,TRIO,TRIP6,TRMT1,TXN,UBE2M,UBE2S,UCKL1,UTP18,VARS,VDAC3,WAPAL,ZNF652
CARBOQUONE	L01AC03	https://www.ncbi.nlm.nih.gov/pccompound?term=CARBOQUONE	7	0.3926	0.806757	1	1	AR,DRD2,ESR1,IL1B,NFE2L2,TDP1,TP53
ESCITALOPRAM	N06AB04	https://www.ncbi.nlm.nih.gov/pccompound?term=ESCITALOPRAM	2	0.39441	0.806757	1	1	CYP3A4,SLC6A4
AZAPROPAZONE	M01AX04	https://www.ncbi.nlm.nih.gov/pccompound?term=AZAPROPAZONE	7	0.39447	0.806757	1	1	BRIP1,CYP1B1,IL24,PTGS1,PTGS2,RFC3,SGPP1
FAMOTIDINE	A02BA03	https://www.ncbi.nlm.nih.gov/pccompound?term=FAMOTIDINE	34	0.39451	0.806757	1	1	APP,ATXN7L3B,BLM,BRAF,CA1,CA12,CA13,CA2,CA4,CA6,CA7,CA9,CD80,CSTF2T,FGF2,FGF21,FOS,HIRA,HRH2,ICAM1,IFNG,IL10,IL12A,IL12B,IL18,IL1B,KDM4A,KIAA0100,LMNA,MMP1,PRL,SLC22A3,SLC47A1,TNF
ALFACALCIDOL	A11CC03	https://www.ncbi.nlm.nih.gov/pccompound?term=ALFACALCIDOL	9	0.39497	0.806757	1	1	ALB,AR,CD14,ESR1,NR3C1,TLR2,TNFRSF1B,TSHB,VDR
DOXAZOSIN	C02CA04	https://www.ncbi.nlm.nih.gov/pccompound?term=DOXAZOSIN	65	0.39532	0.806757	1	1	ADCY8,ADRA1A,ADRA1B,ADRA1D,ADRA2A,ADRA2C,AZGP1,BAX,BCL2,CASP3,CCNA2,CDKN1A,CRP,DNAJB12,EBF2,EEF1D,FABP7,FASLG,FLT3LG,FOSB,GPR21,GRM8,GTPBP4,H3F3A,IL1B,KCNH2,KLF10,LARGE,MAB21L2,MAGI2,MYH8,MYO7A,NF2,NFKBIA,NPPB,PBRM1,PDLIM5,PDX1,PHLDA1,POLH,PRB1,PTGER3,PTK2,RELB,REN,RPL37A,RPL38,RPS10,RPS11,SCAMP1,SERPINB5,SLC6A8,SMAD4,SP100,SPANXB1,SPTLC3,SSX1,TRIB2,UTP14A,VEGFA,XRCC4,ZC3H7B,ZNF334,ZNF440,ZNF652
AMLODIPINE	C08CA01	https://www.ncbi.nlm.nih.gov/pccompound?term=AMLODIPINE	29	0.3965	0.806757	1	1	ADIPOQ,AGT,BAX,BCL2,CACNA1D,CACNA2D1,CACNG1,CASP3,CASP7,CASP8,CCND1,CCNE1,CDK2,CDK4,CDKN1A,CRP,CYP1A1,CYP2B6,INS,JAK2,KCNK2,LEP,OLR1,PPBP,REN,RETN,SELP,SMAD4,TGFB1
FENOFIBRATE	C10AB05	https://www.ncbi.nlm.nih.gov/pccompound?term=FENOFIBRATE	72	0.39668	0.806757	1	1	ABCA1,ABCB11,ABCB4,ACOX1,ADIPOQ,AKR1B10,ALB,ALOX12,APOA1,APOB,BCL2,BCL2A1,BCL2L1,BIRC3,CAV1,CCL2,CCL5,CCND1,CD40,CD40LG,COL1A1,CPT1A,CPT2,CRP,CYP2C8,CYP2C9,CYP3A7,CYP7A1,DDIT4,F2,F7,FABP4,FADS1,FGF21,ICAM1,JUN,LPL,MAT2A,MMP9,NFKB1,NOS3,NR0B2,NR1H2,NR1H3,NR1H4,NR1I2,NR1I3,NR4A1,PCK2,PCSK9,PLA2G7,PLIN2,PON1,PPARA,PPARD,PPARG,PRKAA1,RELA,SCARB1,SCD,SELE,SEMA6B,SERPINE1,SLC7A11,SMAD3,SMAD4,TGFB1,THRSP,TNF,UGT1A3,UGT2B4,VCAM1
DIRITHROMYCIN	J01FA13	https://www.ncbi.nlm.nih.gov/pccompound?term=DIRITHROMYCIN	658	0.39682	0.806757	1	1	ABHD17A,ACAT1,ACSL3,ACTN1,ACYP1,ADAM22,ADAMTS2,ADNP,ADNP2,ADRA2C,ADRM1,AGA,AHCYL1,AKAP11,AKAP9,AKR7A2,ALDOB,ALMS1,ALOX5,AMMECR1,ANAPC5,ANGEL2,ANKHD1,ANKHD1-EIF4EBP3,ANKRD12,ANKRD17,ANXA4,AP1B1,APBB2,APITD1,APITD1-CORT,APOE,ARHGEF7,ARL6IP5,ARPC4,ARTN,ASNSD1,ATF6,ATG5,ATP5D,AURKAIP1,AURKB,AZU1,B4GALT4,BAG5,BAHD1,BAZ1A,BCLAF1,BIRC7,BMS1,BPTF,BRD2,BRD4,BTAF1,BTF3,BTG3,BUB1,C7orf55-LUC7L2,C9orf16,C9orf78,CAB39,CACNB1,CALD1,CAMLG,CAND1,CANX,CASP1,CC2D1A,CCNE2,CCT7,CD14,CD209,CD300A,CD47,CDC16,CDC20,CDC37,CDC6,CDH11,CDK7,CDK9,CEBPZ,CEP57,CEP63,CEP76,CERK,CHEK1,CHFR,CHI3L1,CHMP2A,CHMP2B,CHMP3,CIB1,CIRBP,CKB,CLDN22,CLK4,CNPY2,COG2,COPS5,CORT,COX7C,CPD,CPM,CPSF6,CPT2,CSF3R,CSNK1D,CSTF1,CTAG2,CTBP2,CTH,CTPS1,CUL3,CUL4A,CXXC1,CYP2D6,CYP4F2,DBH,DCAF7,DCK,DCTD,DDB2,DDHD2,DDX17,DDX39A,DERA,DHX16,DHX30,DHX40,DHX8,DIAPH2,DLGAP4,DNAH9,DNAJC4,DNAJC8,DNAJC9,DNM1L,DNPEP,DOHH,DPF2,DPM3,DPP8,DPY19L4,DRD2,DSPP,DTYMK,DYNLRB1,EDF1,EED,EFCAB11,EFR3A,EIF4E2,EIF4EBP3,EIF4G3,EIF5,EIF5A,EIF5B,ELAVL1,ELK3,EMC2,EMC3,ENDOG,ENOSF1,EPN2,ERCC1,ERGIC2,ESYT1,EZH2,FADS3,FAM13B,FANCI,FBXO11,FIG4,FLT3LG,FMR1,FOXN3,FRYL,FYN,GABARAPL1,GABARAPL3,GAGE1,GAGE12J,GAGE2A,GAGE2D,GAGE2E,GART,GEMIN4,GINS1,GIT1,GIT2,GJA9,GLA,GLP1R,GNAS,GNL1,GNL3L,GORASP2,GOSR1,GP1BB,GPX3,GRHPR,GRPEL1,GTF2H5,GTSE1,GUSB,H2AFV,H2AFY,HAMP,HAUS3,HERC2,HIC2,HIRA,HIST1H1C,HIST1H2AC,HIST1H2BC,HIST1H2BE,HIST1H2BF,HIST1H2BG,HIST1H2BI,HLTF,HMG20B,HNRNPA0,HS1BP3,HSPA9,IBSP,ICT1,IGF1,IGF2R,ILF3,IMMT,IMP4,IMPA2,ING3,INSR,IPO7,ISG20L2,ITGA2B,JAK1,JMJD7,JMJD7-PLA2G4B,JUN,JUNB,KCNF1,KCNK10,KDM2A,KIAA0100,KIF11,KIF1C,KIF2C,KIR2DL4,KIR3DL3,KLHDC2,KLHL7,KNTC1,KRR1,LAMTOR2,LAMTOR3,LARS2,LCMT1,LDB3,LGALS8,LIAS,LILRA4,LILRA6,LILRB3,LIPT1,LMCD1,LMX1B,LRIF1,LRP8,LRPPRC,LSG1,LSM12,LSM14A,LSM7,LTBP4,LUC7L2,LYRM2,LYRM4,MACF1,MAFF,MAP3K4,MAP3K7,MAPK8IP3,MARK3,MARS,MBD4,MBP,MCFD2,MCM3,MCM5,MCTS1,MCUR1,MEAF6,MEP1B,METTL3,MGEA5,MGMT,MKL1,MMP16,MOB1A,MON2,MORN1,MPHOSPH8,MPHOSPH9,MPO,MRE11A,MRPL13,MRPL16,MRPL22,MRPL23,MRPL34,MRPL4,MRPL42,MRPS10,MRPS12,MRPS17,MRPS18A,MRPS2,MRPS22,MRPS28,MRPS30,MRPS31,MRPS33,MSH6,MTF2,MTPAP,MUC5AC,MYCBP,MYL6B,NAA35,NBN,NCAPG,NCF4,NCOR2,NDC1,NDUFA13,NDUFA8,NDUFS1,NDUFS6,NDUFS7,NDUFS8,NDUFV2,NELFCD,NFATC1,NFATC2IP,NFATC3,NFU1,NIPBL,NIT2,NKX2-1,NME1,NME4,NMT1,NOMO1,NOMO2,NOMO3,NOP56,NOTCH4,NPEPPS,NPIPB11,NPIPB3,NPIPB4,NR2C1,NR4A3,NRBF2,NSDHL,NT5DC2,NUP107,NUP50,NUP85,NUP88,NVL,NXF1,OAT,OAZ3,ODC1,OPA1,OR10H1,ORC5,ORM1,OSBPL8,OSTF1,OXLD1,OXSM,P2RX5-TAX1BP3,PACS1,PAK2,PALB2,PARL,PAXBP1,PAXIP1,PCBP1,PCCB,PCDH1,PCK2,PCP4,PDLIM4,PDXK,PEX2,PFN2,PGLS,PHIP,PI4KA,PIAS4,PIGF,PIK3C3,PIN1,PKN2,PLA2G4B,PLK3,PLXNB2,PNPLA6,POFUT1,POLR2I,POLR2J,POLR2K,POLR3E,POP7,PPFIA1,PPIB,PPP1R7,PPP2CA,PQBP1,PRB1,PRB3,PRDM10,PRDX2,PRH1,PRH2,PRKDC,PRPS1,PRRC2C,PRTN3,PSEN2,PSENEN,PSIP1,PSMA2,PSMA7,PSMB10,PSMB8,PSMB9,PSMD12,PSMD4,PSME3,PTCD3,PTCRA,PTEN,PTGER2,PTGER3,PTGES2,PTPN11,PUM2,QKI,QRSL1,RAB1A,RAB21,RAB22A,RAB2A,RAB31,RAB40B,RAB4A,RAB8A,RAB9A,RABEP2,RAD23A,RAE1,RALB,RANBP9,RAP2C,RAPGEF2,RARA,RASA3,RASSF2,RBM14-RBM4,RBM17,RBM4,RBM5,RBMS1,RCHY1,RCOR1,RDX,REEP5,RET,REXO2,RFC5,RIT1,RNF103-CHMP3,RNF24,RNF7,RPA1,RRAD,RRAGD,RREB1,RSL1D1,RSRC1,RSRC2,RWDD1,RYBP,S100A6,S100PBP,SAE1,SAMM50,SATB2,SCAND1,SCNN1A,SCO2,SCRIB,SCT,SEC14L2,SEC23B,SEPT5,SETD2,SF3B3,SFN,SGK2,SH2D4A,SHQ1,SKIV2L2,SKP1,SLC12A4,SLC35A5,SLC35B1,SLC6A11,SLC9A6,SLIRP,SMAD2,SMARCA4,SMARCA5,SMARCC1,SMC3,SNCA,SNCG,SNRPA1,SNRPD1,SNRPE,SNX2,SOCS3,SORD,SP110,SPAG8,SPATA2L,SPATA5L1,SPDL1,SPHAR,SPRED2,SPTAN1,SQRDL,SRM,SRRM1,SRRM2,SRSF4,SRSF6,SS18,SSRP1,ST3GAL6,STAT3,STAU1,STOML2,STX16,SUCLA2,SYP,TAF5,TALDO1,TAX1BP3,TBC1D31,TBCB,TBPL1,TBXA2R,TCEB2,TCF4,TCFL5,TCP1,TDP2,TECR,TIA1,TIMM13,TJP3,TLK2,TMCC2,TMEM131,TMEM135,TMEM194A,TMEM208,TMEM251,TMEM41B,TMX2,TNFRSF14,TNFRSF1A,TOR1AIP1,TOX4,TP63,TPD52,TRAF3IP3,TRAPPC4,TRAPPC9,TRIM27,TRIM28,TRIM33,TRIP4,TRMT112,TRPM4,TTC3,TTF1,TTLL5,TUFM,TUT1,TXNDC15,U2SURP,UBAP2,UBE2I,UBR7,UCHL3,UGCG,UPF3B,UQCRC2,USP1,USP25,USP4,USP47,USP7,USP9X,UTP14A,UTP14C,UXT,VAV2,VDAC1,VGF,VPS28,WAC,WAPAL,WARS2,WDR13,WDR61,WDR74,WIPI2,WWC2,YIPF3,YTHDF1,ZC3H13,ZC3H4,ZC3HAV1,ZDHHC4,ZFPL1,ZMPSTE24,ZMYND8,ZNF148,ZNF195,ZNF22,ZNF444,ZNF573,ZNF688,ZNF696,ZNF706,ZNHIT3,ZNHIT6,ZWILCH
SULFANILAMIDE	D06BA05,J01EB06	https://www.ncbi.nlm.nih.gov/pccompound?term=SULFANILAMIDE	12	0.39686	0.806757	1	1	CA1,CA12,CA13,CA2,CA5A,CA5B,CA6,CA7,CA9,RARA,RPL37A,TSHR
ROFLUMILAST	R03DX07	https://www.ncbi.nlm.nih.gov/pccompound?term=ROFLUMILAST	8	0.39755	0.8071	1	1	PDE3A,PDE3B,PDE4A,PDE4B,PDE4C,PDE4D,PDE7A,PDE8B
DERMATAN_SULFATE	B01AX04	https://www.ncbi.nlm.nih.gov/pccompound?term=DERMATAN_SULFATE	4	0.39838	0.807534	1	1	F2,PDGFRA,PDGFRB,SERPIND1
REBOXETINE	N06AX18	https://www.ncbi.nlm.nih.gov/pccompound?term=REBOXETINE	7	0.39886	0.807534	1	1	AGT,HTR2C,MAPK1,MAPT,NAT1,REN,SLC6A4
KETOROLAC	M01AB15,S01BC05	https://www.ncbi.nlm.nih.gov/pccompound?term=KETOROLAC	9	0.39933	0.807534	1	1	CYSLTR1,EGR3,EPAS1,FCER1A,HIF1A,IL4,PTGS1,PTGS2,STAT6
PLICAMYCIN	L01DC02	https://www.ncbi.nlm.nih.gov/pccompound?term=PLICAMYCIN	7	0.39992	0.807671	1	1	AR,CYP19A1,ESR1,HTT,SMAD3,TDP1,TP53
DIENOGEST	G03DB08	https://www.ncbi.nlm.nih.gov/pccompound?term=DIENOGEST	25	0.40112	0.808072	1	1	AKR1C1,CCL2,CD4,CRP,CYP19A1,F2,F7,FGA,FGB,FGG,FSHB,HMGB1,HSD17B2,IGF1,IL6,LHB,NFKB1,PLAT,PROC,PROS1,PTGS2,SERPINC1,SERPINE1,TLR4,TNF
SULFAPYRIDINE	J01EB04	https://www.ncbi.nlm.nih.gov/pccompound?term=SULFAPYRIDINE	21	0.4017	0.808072	1	1	ATP13A3,CFDP1,EGR1,FN1,FUS,HCAR3,ID2,IER3,IL1B,JUN,NPIPB11,NPIPB3,NPIPB4,SLC2A5,SLC6A8,TIMP2,TNF,TREM1,TRMT2B,VDAC3,ZNF652
ISOSORBIDE_MONONITRATE;RIOCIGUAT	C01DA14	https://www.ncbi.nlm.nih.gov/pccompound?term=ISOSORBIDE_MONONITRATE;https://www.ncbi.nlm.nih.gov/pccompound?term=RIOCIGUAT	3	0.4026	0.808072	1	1	GUCY1A2,GUCY1A3,GUCY1B3
SODIUM_BICARBONATE	B05CB04,B05XA02	https://www.ncbi.nlm.nih.gov/pccompound?term=SODIUM_BICARBONATE	2	0.40273	0.808072	1	1	CACNA1H,KCND3
CHLORPROMAZINE;PROMAZINE	N05AA01,N05AA03	https://www.ncbi.nlm.nih.gov/pccompound?term=CHLORPROMAZINE;https://www.ncbi.nlm.nih.gov/pccompound?term=PROMAZINE	228	0.40273	0.808072	1	1	ABCB1,ABCC3,ACHE,ADRA1A,ADRA1B,ADRA2A,ADRA2B,ADRA2C,AFP,ALPP,AMIGO2,AOX1,AP1S1,AREG,ARHGEF2,ASAH1,ASNS,ATF3,AVP,BAG4,BHLHE40,BICD2,BIRC3,BIRC5,BTG2,BTG3,C1orf116,CBX3,CCL4,CCND3,CCNF,CCNG2,CD55,CD86,CDK5,CDK7,CDKN1A,CDKN2C,CEBPG,CHAC1,CHRM1,CHRM2,CHRM3,CHRM4,CHRM5,CHTF18,CKS2,CREBZF,CRELD1,CRH,CTH,CXCL2,CYP1A1,CYP1A2,CYP2A6,CYP2B6,CYP2C19,CYP2C9,CYP2D6,CYP2E1,CYP3A4,DAO,DARS,DDIT3,DDIT4,DDX18,DENND3,DHX29,DNAJB9,DNAJC3,DRD1,DRD2,DRD3,DRD4,DRD5,DUSP1,DUSP4,DUSP5,DUSP9,E2F1,EGR1,EIF3M,ELF3,ERBB2IP,F2,FABP1,FAM129A,FAS,FBXO11,FGF2,FGFR1,FICD,FKBP5,FNDC4,FOSL1,FST,G6PD,GDF15,GDPD3,GFPT1,GPRC5A,HBP1,HDAC9,HEATR5A,HIRA,HMGCR,HMGCS1,HMOX1,HNRNPH2,HPN,HRH1,HRH2,HRH3,HRH4,HSPA5,HSPE1-MOB4,HTR1A,HTR1D,HTR1E,HTR2A,HTR2B,HTR2C,HTR3A,HTR5A,HTR6,HTR7,HYOU1,ICAM1,IGFBP1,IKBKG,IL1RL1,IL24,IL6,INHBA,INHBE,INSIG1,JUN,KCNH2,KLHL24,KRIT1,KTN1,LARP6,LDLR,LSS,MAFF,MANF,MAPK14,MAPK3,MAPT,MBNL1,MBNL2,MCM3,MCM5,MKI67,MOB1A,MOB4,MRS2,MSH2,MSMO1,MYBL2,MYO6,NDUFA5,NIP7,NR0B2,NR1I2,NR1I3,NUPR1,ORC1,PCK2,PDIA2,PDIA4,PHLDA1,PHYH,PIM1,PJA2,POLA1,POLD4,PPP1CB,PPP1R15A,PRL,PTGS2,PTX3,RAB11A,RAP2C,RARA,RBM3,RCAN1,RCC1,RPL36A-HNRNPH2,SAMD4A,SC5D,SDF2L1,SEC24D,SEL1L,SERPINA3,SLC1A4,SLC33A1,SLC3A2,SLC4A7,SLC6A4,SLC7A11,SQSTM1,SREBF2,STC2,STS,SUB1,SYT1,TAF15,TAGLN,TFDP1,TGFB2,TMEM123,TMEM156,TMEM50B,TNF,TNFAIP3,TNFRSF14,TNIP1,TRIB3,TRPC5,UNG,VEGFA,WIPI1,XRCC4,YTHDF3,ZBTB10,ZNF165,ZNF217
ACETYLSALICYLIC_ACID;SALICYLIC_ACID	A01AD05,B01AC06,D01AE12,N02BA01,S01BC08	https://www.ncbi.nlm.nih.gov/pccompound?term=ACETYLSALICYLIC_ACID;https://www.ncbi.nlm.nih.gov/pccompound?term=SALICYLIC_ACID	446	0.40339	0.808348	1	1	ABCA1,ABCB1,ABCC1,ABCC4,ABCC5,ACAP3,ACIN1,ACTR3,ADAMTS1,AHR,AIF1L,AKR1C1,AKT1,AKT2,ALDOA,ANO9,ANPEP,AP2B1,APAF1,APITD1,APOA1,APRT,ARL6IP5,ARPP19,ASIC3,ASL,ASTN2,ATF4,ATM,ATP2A1,ATP5E,ATP6V0B,ATP6V0D1,ATR,ATRAID,AURKA,B2M,B4GALT1,BAD,BAK1,BAP1,BAX,BBC3,BCAR3,BCL2,BCL2L1,BCL2L11,BIRC5,BLM,BLMH,BMF,BNIP3L,BRCA1,BRD4,BTG1,BTN3A2,BZW1,CACNG1,CALM3,CANX,CAPN1,CAPN2,CAPNS1,CAPSL,CAPZA1,CAPZA2,CASP3,CASP6,CASP7,CASP8,CASP9,CCDC176,CCL19,CCL2,CCNB1,CCND1,CCND3,CCNE1,CCNJ,CCR3,CD151,CD274,CD36,CD40LG,CD44,CD6,CD74,CD8A,CDC25A,CDC37,CDC42,CDK19,CDK2,CDK3,CDK4,CDKN1A,CDKN1B,CFLAR,CHD2,CHEK2,CHMP1A,CHUK,CKS1B,CLIP3,CLK2,CLK3,COL3A1,COL7A1,CPNE1,CREBBP,CSF3R,CSNK2A1,CSTA,CTNNB1,CXCL1,CYSLTR1,DAP,DDIT3,DDX18,DEK,DENND5A,DIABLO,DLST,E2F1,EDNRB,EEF1A1,EGFR,EGR4,EHMT2,EIF2S2,ELF4,ELOVL5,EPDR1,ERBB2,ERBB2IP,ERCC5,ETS2,EVI2B,EZR,F2R,FAS,FAT3,FBXL3,FBXO11,FCER1A,FCER1G,FER,FGR,FLII,FLOT2,FOS,FOSB,FOSL1,FPR1,FPR2,FURIN,FXR2,G6PC3,G6PD,GABARAP,GADD45A,GDF15,GFAP,GFRA3,GHITM,GNB2,GNLY,GSK3B,GSTO1,GTPBP2,GUK1,GZMA,HBG2,HCK,HCLS1,HDAC1,HDAC3,HDAC4,HDGF,HGF,HLA-G,HLCS,HMGCR,HMMR,HMOX1,HNRNPDL,HNRNPU,HNRNPUL1,HSPA1A,HSPA5,IARS,ICAM1,ICAM3,IFI30,IFT27,IGF2,IGF2R,IKBKB,IL1A,IL1B,IL1RN,IL2RB,IL2RG,IL4,IL6,IL6ST,IL7R,ILK,INSIG1,IQGAP2,IRF1,IRF9,ITGA2B,ITGA5,ITGB2,ITGB3,ITGB4,JUN,JUND,KAT7,KCNMB4,KDM5B,KIF20B,KIF21A,KIF3A,KPNA3,LCK,LILRA2,LMO7,LPA,LY9,LYN,MADD,MAP2K1,MAP2K2,MAP2K5,MAP4K4,MAPK1,MAPK12,MAPK3,MAPKAPK3,MCAM,MCL1,MDM2,MED4,MLF2,MMP9,MOB2,MRPL46,MX1,MYC,NAA38,NDST2,NFKB1,NFKBIA,NFKBIZ,NGFR,NINJ1,NKG7,NME6,NOS2,NOS3,NPEPPS,NPR1,NQO1,NR4A3,NRCAM,NUBP2,OAS1,ODC1,ORC4,OSR1,OTC,PAG1,PARP1,PCBP1,PCDH17,PCNP,PCSK1,PCSK7,PDCD10,PDLIM7,PEF1,PEPD,PFKFB3,PFN1,PHB,PI4KB,PICALM,PIK3C2A,PIK3R1,PITX1,PLA2G6,PLAUR,PMAIP1,POLR2A,PON1,PPARA,PPARD,PPARG,PPIB,PPIG,PPP1R12A,PPP1R2,PPP4C,PREP,PRH2,PRKCB,PSD,PSMC6,PSMD12,PTGES,PTGS1,PTGS2,PTP4A1,PTPRCAP,PUM2,PUS1,PXN,RAB2A,RABGGTA,RAC1,RAF1,RALB,RB1,REEP6,RELA,REN,RHOG,RNASE1,RNASE6,RND2,RNF26,RPL34,RPN1,RPS16,RPS27A,S100A11,S100A4,SAT1,SCARB1,SCFD2,SCN1B,SDC4,SDS,SEC13,SELL,SELP,SERPINA3,SERPINB1,SERPINB2,SERPINB5,SFTPD,SI,SIAH2,SIRT1,SLC16A1,SLC22A11,SLC22A6,SLC22A7,SLC22A8,SLC22A9,SLPI,SMC4,SMURF2,SPAG6,SPTAN1,SRPX,SSR3,STAMBP,STAT3,STAT5B,STAT6,STRN4,SUMO1,SUMO3,SUN2,TACC3,TAF6,TBC1D10B,TBL1X,TCF4,TCIRG1,TERT,TFE3,TFG,TGFB1,TGIF1,THBS1,TIMM17B,TIMP1,TIMP2,TMED9,TMOD4,TMSB4X,TNF,TNFAIP6,TNFRSF10B,TNFRSF1A,TNFRSF25,TNFSF10,TNNI3,TNS3,TOB1,TOP3B,TP53,TP53I13,TPD52L2,TRA2B,TRAF6,TRAPPC6A,TRIM21,TRIT1,TRPM4,TSHR,TSNAX,TSPAN3,TUBA1A,TXNRD1,TYK2,TYMP,UBA2,UBE2A,UBE2K,UBE4A,UBTD1,UNG,USP15,VAMP1,VAV1,VCAM1,VCL,VIP,VPS4A,VWA1,WARS,WBP2,WIF1,XIAP,XRCC3,YWHAE,YWHAQ,ZBTB10,ZNF37A,ZNF385A,ZSCAN16
ROPINIROLE	N04BC04	https://www.ncbi.nlm.nih.gov/pccompound?term=ROPINIROLE	8	0.40577	0.809557	1	1	ADRA2B,BCL2,CYP3A4,DRD2,DRD3,DRD4,HTR1A,HTR2A
MIDODRINE	C01CA17	https://www.ncbi.nlm.nih.gov/pccompound?term=MIDODRINE	2	0.40601	0.809557	1	1	FBXO11,SNRPE
INGENOL_MEBUTATE	D06BX02	https://www.ncbi.nlm.nih.gov/pccompound?term=INGENOL_MEBUTATE	11	0.40611	0.809557	1	1	PRKCA,PRKCB,PRKCD,PRKCE,PRKCG,PRKCH,PRKCI,PRKCQ,PRKCZ,PRKD1,PRKD3
DICLOFENAMIDE	C03BA07	https://www.ncbi.nlm.nih.gov/pccompound?term=DICLOFENAMIDE	29	0.40657	0.809557	1	1	ABCB1,ATM,CA1,CA12,CA13,CA2,CA3,CA4,CA5A,CA5B,CA6,CA7,CA9,CANX,CFDP1,CFTR,CYP2C9,EEF1D,LIMD1,LMNA,NOTCH2,NPIPB11,NPIPB3,NPIPB4,RDX,RPL14,TMED2,TRMT2B,YWHAE
OXPRENOLOL	C07AA02	https://www.ncbi.nlm.nih.gov/pccompound?term=OXPRENOLOL	15	0.40661	0.809557	1	1	ADRB1,ADRB2,ADRB3,AP1S1,APP,ATXN7L3B,AVP,COG5,CYR61,HIRA,PIP5K1A,PPP3R1,RAD23B,RCC1,REN
IPIDACRINE	N06DA05	https://www.ncbi.nlm.nih.gov/pccompound?term=IPIDACRINE	3	0.40815	0.810767	1	1	ACHE,BCHE,SLC5A7
OXAPROZIN	M01AE12	https://www.ncbi.nlm.nih.gov/pccompound?term=OXAPROZIN	15	0.40859	0.810767	1	1	ATF3,CHAC1,DDIT3,DDIT4,DLD,EPHX2,HSPA6,ITGA4,LMNA,NGFR,PPARG,PTGS1,PTGS2,RET,SOX9
ZALEPLON	N05CF03	https://www.ncbi.nlm.nih.gov/pccompound?term=ZALEPLON	4	0.40879	0.810767	1	1	GABRA1,GABRB1,GABRB2,GABRG2
METHYLSCOPOLAMINE;SCOPOLAMINE	A03BB03,A04AD01,N05CM05,S01FA02,S01FA03	https://www.ncbi.nlm.nih.gov/pccompound?term=METHYLSCOPOLAMINE;https://www.ncbi.nlm.nih.gov/pccompound?term=SCOPOLAMINE	6	0.40976	0.811298	1	1	CHRM1,CHRM2,CHRM3,CHRM4,CHRM5,TSHR
TERBINAFINE	D01AE15,D01BA02	https://www.ncbi.nlm.nih.gov/pccompound?term=TERBINAFINE	7	0.41012	0.811298	1	1	IL4,IL5,LMNA,MMP9,RHOB,SQLE,TNF
ALOSETRON	A03AE01	https://www.ncbi.nlm.nih.gov/pccompound?term=ALOSETRON	2	0.41071	0.811298	1	1	CYP3A4,HTR3A
FLUMAZENIL	V03AB25	https://www.ncbi.nlm.nih.gov/pccompound?term=FLUMAZENIL	20	0.41149	0.811298	1	1	BLM,GABRA1,GABRA2,GABRA3,GABRA4,GABRA5,GABRA6,GABRB1,GABRB2,GABRB3,GABRD,GABRE,GABRG1,GABRG2,GABRG3,GABRP,GABRQ,IL1B,NFE2L2,TSHR
MEQUINOL	D11AX06	https://www.ncbi.nlm.nih.gov/pccompound?term=MEQUINOL	4	0.41168	0.811298	1	1	ESR1,HSP90B1,HSPA5,TYR
ROSIGLITAZONE	A10BG02	https://www.ncbi.nlm.nih.gov/pccompound?term=ROSIGLITAZONE	405	0.41393	0.814694	1	1	ABCA1,ABCB11,ABCC2,ABHD6,ACAT1,ACOX1,ADA,ADAM9,ADIPOQ,ADIPOR2,ADM,ADRB3,AGPAT4,AGRN,AJAP1,AJUBA,ALB,AMIGO2,AMOTL2,ANAPC10,ANGPTL2,ANGPTL4,ANKRD37,APAF1,APLP2,APOC3,APOE,AQP3,ARHGAP26,ARID5B,ATF3,ATM,ATP2A2,ATP2B1,ATP5B,ATP5J,B3GNT4,BAD,BAG2,BAK1,BAX,BCL2,BCL2L1,BDNF,BECN1,BHLHE41,BIRC5,BMI1,BZW1,CALCRL,CARD14,CASP3,CASP4,CASP9,CAT,CAV1,CAV2,CCL2,CCL3,CCNA1,CCNA2,CCNB1,CCNC,CCND1,CCND2,CCND3,CCNE1,CCNL1,CCR7,CD1A,CD1D,CD300A,CD300LB,CD300LF,CD36,CD80,CD86,CDH1,CDH7,CDK2,CDK4,CDK7,CDKN1A,CDKN1B,CDKN1C,CDR2L,CETN3,CFLAR,CGB,CHRNA4,CHST11,CIDEC,CITED2,COG8,COL1A1,COL5A2,COL5A3,COMMD5,CPT1A,CPT1B,CPT2,CRP,CSF2,CSN2,CTGF,CTNNB1,CTTNBP2,CX3CR1,CXCL1,CXCR4,CYBA,CYP17A1,CYP2B6,CYP2C8,CYP2D6,CYP3A4,DAP,DAP3,DCSTAMP,DDX41,DEDD,DHRS3,DHRS9,DLG1,DLK1,DMPK,DMWD,DNAAF2,DNAJB9,DNAJC5B,DTX4,DUSP1,DUSP10,E2F4,ECH1,EDNRB,EHF,ELOVL4,ELOVL6,EML4,ERBB2IP,ESR2,ETS2,ETV1,FA2H,FABP4,FAM109A,FAM210A,FAR2,FAS,FASN,FBXO15,FFAR1,FGF21,FGFR1OP,FJX1,FN1,FUT7,FZD8,G0S2,GABARAPL1,GDF15,GEM,GEMIN4,GFOD1,GJA1,GLS,GNL3L,GOLGA8A,GPD1L,GPR37,GPX1,GRPR,GSN,GUSB,HIF1A,HILPDA,HIPK2,HIST1H2BD,HK2,HLX,HMOX1,HNRNPDL,HPGD,HS3ST3A1,HSD11B1,HSD3B2,HSPA1L,HSPA5,IAPP,ICAM1,ID2,IDE,IFNG,IGF1R,IL10,IL18,IL1B,IL1R1,IL1RAP,IL6,INPP5F,INS,IPCEF1,IRS2,ITGA5,ITGAE,ITGAV,JUN,KIAA0040,KIAA1161,KIFC2,KLF2,KLF4,KLF5,LAIR1,LAMA4,LAMP1,LDLR,LDLRAD4,LELP1,LEP,LILRA1,LIPE,LITAF,LPIN1,LPL,LRP1,LRP11,LTBR,LYPD3,MAN1A1,MAN1C1,MAP2K3,MAP3K6,MAP4K1,MAP4K3,MAPK1,MAPK3,MB21D2,METRN,MGAT4C,MKI67,MMP9,MSR1,MXD1,MYC,NAMPT,NBL1,NCF2,NDN,NDRG1,NDRG2,NFE2L2,NFE2L3,NOS2,NOX4,NPY2R,NQO1,NR1H3,NR1I3,NRIP1,NRP1,NUDT7,OAS1,OASL,OLR1,OMA1,PALD1,PAPSS2,PCK1,PCNA,PDK4,PDLIM2,PDLIM4,PHLDA2,PHLDA3,PIK3R1,PLAU,PLBD1,PLIN2,PLIN4,PLK2,PON2,PPAP2B,PPARA,PPARD,PPARG,PPARGC1A,PPM1G,PPP1R15A,PPP2R1A,PPP2R3A,PRAM1,PRKCD,PRODH,PTEN,PTGER2,PTGES,PTGS2,QPRT,RAB15,RAB1B,RAB20,RAN,RANBP2,RAP1GAP,RARB,RB1,RBKS,RBP1,RBPMS,RCAN1,RDH10,REEP3,RELA,REPS2,RETN,RFXAP,RGS4,RHOB,RHOBTB3,RHOF,RICTOR,RPIA,RPUSD2,RUNX2,RXRA,SCARB1,SCD,SCN9A,SDC2,SDHA,SEL1L2,SELE,SELP,SELPLG,SERPINE1,SH2D2A,SIM2,SIRPB1,SLC15A1,SLC22A5,SLC26A11,SLC27A1,SLC2A1,SLC2A4,SLC30A1,SLITRK4,SLMO2,SNAI3,SNTB1,SOD1,SOD2,SORBS1,SP1,SPRY1,SREBF1,SSMEM1,ST3GAL1,STAMBP,STAR,STAT1,STK10,TACSTD2,TBC1D2,TBL1X,TBXA2R,TFAM,TFF1,TGFB1,TGFB2,TGM2,THBS3,TMED5,TMEM135,TMEM14A,TMEM177,TNF,TNFRSF10B,TNFRSF21,TNFSF12,TNS1,TP53,TPM3,TRIB2,TRPC5,TRPM3,UCP2,UMPS,VASN,VCAM1,VEGFA,VEGFC,WFS1,WT1,XBP1,XIAP,ZBTB7B,ZC3H11A,ZFP36,ZNF117,ZNF224,ZNF652,ZNF681
BISOPROLOL	C07AB07	https://www.ncbi.nlm.nih.gov/pccompound?term=BISOPROLOL	28	0.41659	0.815363	1	1	ADRB1,ADRB2,ATP13A3,CASP2,CCL2,CCNE2,CCNG2,CD46,CLIC4,COPA,DDX3X,EEF1D,ENO1,EXOC5,GNA13,HIRA,IFIT1,IL10,IL1B,IL6,INS,NXT2,PRKAR1A,TMED2,TNF,UBXN4,VAMP3,YWHAE
PIRARUBICIN	L01DB08	https://www.ncbi.nlm.nih.gov/pccompound?term=PIRARUBICIN	8	0.41675	0.815363	1	1	AR,FEN1,HTT,JUN,NR1H4,PPARD,TDP1,TP53
PAPAVERINE	A03AD01,G04BE02	https://www.ncbi.nlm.nih.gov/pccompound?term=PAPAVERINE	103	0.41728	0.815363	1	1	ACOT9,ADM,ADRB2,APP,ARL4C,ASAH1,ATF5,ATM,ATXN7L3B,BCAT1,BCL2A1,BEX1,BHLHE40,BNIP3,BNIP3L,CBX1,CCL2,CCL3,CD300A,CD55,CDC42EP3,CFLAR,CFTR,CLIC4,COL4A2,CREBBP,CREM,CTH,CX3CR1,CYP1A1,CYP1A2,CYP3A4,DDIT4,DOCK4,DUSP1,DUSP4,EMP1,ENPP2,FBXO16,FTH1,FUCA1,GABARAPL1,GABARAPL3,GDF15,GINS4,GNL3L,GPR183,GRAMD1B,GRB10,HGF,HMGCR,HPCAL1,IDI1,IL11,INSIG1,INSIG2,ISG20,KYNU,LDLR,MAFF,MSMO1,NDRG1,NQO2,NR4A2,P4HA1,PCK2,PDE10A,PDE3A,PDE3B,PDE4B,PDE4D,PDE5A,PDGFC,PLIN2,PLOD2,PSAT1,PTGER4,RAD23B,RGS1,RGS13,SAT1,SDC2,SERPINE1,SIPA1L1,SLC2A5,SLC39A14,SLC43A3,SLC7A11,SMARCA2,SPP1,SQLE,STC2,TCF7L2,TDP1,THBS1,TMEM158,TMEM45A,TNS1,UBE2J1,WIPI1,WT1,ZNF395,ZNF652
LAPATINIB	L01XE07	https://www.ncbi.nlm.nih.gov/pccompound?term=LAPATINIB	15	0.41757	0.815363	1	1	ABCB11,AKT1,BIRC5,CCND1,CCNE1,CDK2,CDKN1B,EGFR,ERBB2,ERBB3,ESR1,MAPK1,MAPK3,NFE2L2,YES1
NIMESULIDE	M01AX17,M02AA26	https://www.ncbi.nlm.nih.gov/pccompound?term=NIMESULIDE	64	0.41774	0.815363	1	1	ABCB1,ABCC1,ABCG2,ANGPTL4,APP,AREG,BAK1,BAX,BCL2,BID,BIRC5,C1QB,CASP3,CASP8,CASP9,CAT,CAV1,CCL2,CCND1,CDKN1A,CDKN1B,CDKN2C,CYP19A1,EDNRB,EREG,F2,GPX1,GSK3B,HRAS,ICAM1,IFI6,IL10,IL1B,IL6,ITGA5,JUN,KCNH2,LHB,LMNA,LTF,MAPK1,MAPK3,MMP9,PAWR,PLIN2,PPARA,PPARD,PPARG,PSEN2,PTGS1,PTGS2,RAD23B,SELE,SELL,SOD2,SP1,SULT1A1,TDP1,TNF,TNFRSF10A,TNFRSF10B,VCAM1,VEGFA,VEGFC
GADODIAMIDE	V08CA03	https://www.ncbi.nlm.nih.gov/pccompound?term=GADODIAMIDE	37	0.41776	0.815363	1	1	ALDH1A1,ANKRD22,APOBEC3A,ATM,ATP8B1,CCL2,CCL8,CD1C,CXCL10,CXCL11,CXCL12,CXCL9,IDO1,IFI44L,IFIT1,IFIT3,IFNG,IL13,IL4,IL4I1,IL6,MMP1,NOS2,NXPE3,RHOQ,RIT1,RNF125,RSAD2,SLC39A10,SPN,TGFB1,TIMP1,UBD,VEGFA,WDR5,XIAP,ZNF652
CARBAMIDE	B05BC02,D02AE01	https://www.ncbi.nlm.nih.gov/pccompound?term=CARBAMIDE	7	0.41891	0.815363	1	1	AFP,CPT1A,FGFR1,HMOX1,KDR,LMNA,PPARA
FLUPENTIXOL	N05AF01	https://www.ncbi.nlm.nih.gov/pccompound?term=FLUPENTIXOL	71	0.41911	0.815363	1	1	ABCB1,ACTR2,AMIGO2,ASNS,ATP6V1A,BUB1,CASP2,CCNT1,CDC42,CDV3,CEP350,CTH,CYP1A2,CYP1B1,DCAF16,DDIT3,DDX17,DHX9,DICER1,DLG1,DNAJB9,DRD1,DRD2,DRD3,DRD5,EHBP1,EIF5A,FAF2,GDF15,GTF2A1,HTR3A,ID2,IQGAP1,KLF9,KPNA3,LDLR,MAPK1,MIS18BP1,MOB1A,NFAT5,NFKB1,NRIP3,NUPR1,PHLDA1,PPP1R12A,PRPF4,PRRC2C,PTGS1,PTGS2,PTPN12,RANBP2,SECISBP2L,SF3B1,SLC16A7,SMC3,SMC5,SPIN1,SQSTM1,SRSF6,STK33,STK4,SYT1,TMEM260,TMPO,TRIB3,WAC,WIPI1,ZC2HC1A,ZFR,ZMYM2,ZNF124
ACEPROMAZINE;PROMAZINE	N05AA03,N05AA04	https://www.ncbi.nlm.nih.gov/pccompound?term=ACEPROMAZINE;https://www.ncbi.nlm.nih.gov/pccompound?term=PROMAZINE	32	0.42001	0.815363	1	1	ADAM9,BZW1,CD164,CYP51A1,DDX3X,DENND3,DHCR7,GLUL,GNL3L,ITGA4,LRRD1,MAD1L1,MAPT,MBNL1,MTO1,N4BP2L2,NMD3,NNT,NPIPB11,NPIPB3,NPIPB4,PRPF4B,PTBP3,RAB1A,RFC3,RFC5,SCP2,TMED2,TMEM135,TMEM230,TRMT2B,ZNF652
DIETHYLTOLUAMIDE	P03BX01	https://www.ncbi.nlm.nih.gov/pccompound?term=DIETHYLTOLUAMIDE	7	0.42067	0.815363	1	1	ACHE,BCHE,CYP1A2,CYP2A6,CYP2B6,CYP3A4,ESR1
PHENELZINE	N06AF03	https://www.ncbi.nlm.nih.gov/pccompound?term=PHENELZINE	16	0.4213	0.815363	1	1	AOC3,APP,BCHE,CYP1A1,CYP1A2,CYP1B1,CYP2C19,CYP2C8,CYP3A4,LMNA,MAOA,MAOB,NFKB1,SLC6A3,SLC6A4,TSHR
TERFENADINE	R06AX12	https://www.ncbi.nlm.nih.gov/pccompound?term=TERFENADINE	260	0.4213	0.815363	1	1	ABCB1,ABCB11,ADRB2,AKIP1,ALDH1A1,ANXA1,ANXA2,ARC,AREG,ASNS,ATF3,ATF4,BAX,BCL2,BCL3,BCL6,BHLHE40,BIRC3,BRD2,BTG1,CACNA1H,CASP2,CASP3,CASP6,CASP8,CASP9,CCL3,CCL4,CCNE2,CCNG2,CCNL1,CCR2,CD55,CD82,CD83,CDKN1A,CDKN1B,CEBPB,CGA,CHAC1,CLCN6,CLK1,CYP1A1,CYP1B1,CYP2J2,CYP3A4,DDIT3,DDIT4,DDX58,DLX2,DNAJB9,DRD3,DUSP1,DUSP4,DUSP5,EFNA1,EGR1,EGR2,EGR3,EGR4,EIF2AK2,EIF2AK3,ELF3,EMP1,ENPP2,EPHA2,ETS2,ETV5,FAM117A,FOS,FOSB,FOSL1,FOXO3,FTH1,FZD7,GABARAPL1,GABARAPL3,GADD45A,GADD45B,GBP2,GDF15,GEM,GPNMB,HBEGF,HBP1,HELLS,HERC5,HES1,HIST1H1C,HIST1H2AB,HIST1H2AD,HIST1H2AE,HIST1H2AG,HIST1H2AH,HIST1H2AI,HIST1H2AK,HIST1H2AL,HIST1H2AM,HIST1H2BC,HIST1H2BE,HIST1H2BF,HIST1H2BG,HIST1H2BI,HIST1H2BJ,HIST1H2BO,HIST1H3A,HIST1H3B,HIST1H3C,HIST1H3D,HIST1H3E,HIST1H3F,HIST1H3G,HIST1H3H,HIST1H3I,HIST1H3J,HIST1H4A,HIST1H4B,HIST1H4C,HIST1H4D,HIST1H4E,HIST1H4F,HIST1H4H,HIST1H4I,HIST1H4J,HIST1H4K,HIST1H4L,HIST4H4,HMGCR,HMGCS1,HMOX1,HRH1,HSD17B7,ICAM1,IER2,IER3,IER5,IFI16,IFI44,IFI6,IFIH1,IFIT1,IFIT2,IFIT3,IFIT5,IL10,IL13,IL1RN,IL2,IL24,IL4,IL5,IL6,INHBA,INHBE,INSIG1,IPP,IRF1,IRF7,IRF9,IRS2,ISG15,ISG20,JUN,JUNB,KCNA5,KCNH1,KCNH2,KDM6B,KLF10,KLF2,KLF4,KLF6,KLHL24,KYNU,LDLR,LGALS3,LGR4,LIF,LPIN1,LTB,MAFF,MAP1B,MAP1LC3B,MAP4K2,ME1,MITF,MSMO1,MT1HL1,MVD,MX1,MX2,NCALD,NEU1,NFIL3,NFKBIA,NME1,NR4A1,NR4A2,NR4A3,NUAK2,NUPR1,OAS1,OASL,PDGFA,PHLDA1,PI4K2A,PLSCR1,PMAIP1,PNRC1,PPP1R15A,PRSS22,PRTN3,PTGER4,PTH,RCAN1,RELB,RGS1,RGS2,RHOB,RND1,RPS6,RRS1,S100A8,SAT1,SCN5A,SEC24D,SGK1,SLC30A1,SLC7A11,SLCO4C1,SMIM7,SOX9,SP110,SPP1,SPRY4,SQLE,SQSTM1,STAT1,STK33,TDP1,TGIF1,THPO,TIPARP,TNF,TNFAIP3,TNFAIP6,TNFRSF10B,TP53,TRIB1,TRIB3,TRIM2,TRIM22,TRMT2B,TSC22D3,UBE2N,VEGFA,XAF1,ZBTB10,ZFP36,ZNF165
METICRANE	C03BA09	https://www.ncbi.nlm.nih.gov/pccompound?term=METICRANE	7	0.42155	0.815363	1	1	APP,LMNA,MX1,MX2,RAP2A,RAP2B,TRMT2B
ZIDOVUDINE	J05AF01	https://www.ncbi.nlm.nih.gov/pccompound?term=ZIDOVUDINE	398	0.42211	0.815363	1	1	ABCA3,ABCA7,ABCB1,ABCB9,ABCC1,ABCC10,ABCC11,ABCC3,ABCC4,ABCC5,ABCC6,ABCD1,ABCF2,ABCF3,ABCG2,ADA,ADIPOQ,AFAP1,ANKRD12,ARG2,ARHGDIA,ASNS,ASS1,ATF3,ATP5D,ATP5F1,ATP5G3,ATP5I,ATP5J,ATP5L,ATP5O,ATP6V0E1,ATP8B1,AZGP1,BCL2,BCL2L1,BNIP3L,BST2,BTG2,C8orf44-SGK3,CARS,CASP3,CASP5,CCL2,CCNA2,CCNB1,CCNC,CCND1,CCND2,CCNE2,CCNL2,CCR5,CD1C,CD44,CD83,CDC25A,CDCA8,CDK1,CDK4,CDK6,CDK7,CDKN1A,CDKN1B,CDKN1C,CDKN2A,CDKN2C,CHEK1,CHEK2,CHN1,COMT,COX11,COX15,COX5A,COX5B,COX6C,COX7A1,COX7A2,COX7B,COX7C,CPNE5,CREBZF,CS,CSGALNACT1,CYP1B1,DDIT3,DDR2,DDX60L,DHFR,DHRS7,DHX29,DMP1,DNA2,DNAJB9,DPYSL3,DTX3L,EDEM3,EEF1D,EEF1E1,EHF,EIF4EBP1,EIF5B,EML4,ENO1,ENTPD7,EPB41L1,EPO,EPSTI1,ERAP1,EZR,FAM129A,FGFR2,FGL2,FOXP3,GARS,GAS1,GATA1,GBP1,GBP4,GRB7,GRSF1,GTF2H1,GUK1,GZMH,HAX1,HBB,HDLBP,HERC6,HIST1H4C,HMOX1,HSP90B1,IFI27,IFI35,IFI44L,IFI6,IFIH1,IFIT1,IFIT2,IFIT5,IFITM1,IFNA1,IFNG,IK,IL10,IL1A,IL1B,IL2,IL27RA,IL2RA,IL4,IL6,IRF2,IRF7,ISG15,ITIH4,JAK2,KCNG1,KLF4,KRT7,KYNU,LAMB3,LAMP3,LAP3,LEP,LGALS1,LGALS9,LILRA1,LILRB3,LILRB4,LIMD1,LPL,LY6E,MAGI2,MARS,MCL1,MCM9,MDM2,MEX3D,MNDA,MOV10,MTHFD2,MUT,MVD,MX1,MX2,NCKAP1,NDUFA6,NDUFA9,NDUFAB1,NDUFB3,NDUFB5,NDUFB6,NDUFC1,NDUFS1,NDUFS2,NDUFS5,NDUFS6,NDUFV1,NEXN,NFE2,NT5C3A,NUB1,NUCKS1,NUF2,OAS1,OAS2,OAS3,OGT,PARP9,PCBP4,PCDHGA3,PCK2,PCNA,PEBP1,PF4,PGK1,PGR,PHF2,PHLDA1,PIK3AP1,PIP5K1A,PKMYT1,PLSCR1,PMCH,PNKP,POLH,PPP3R1,PRRC2C,PSAT1,PSRC1,PTGER3,RAB17,RAB2A,RAB3B,RABEPK,RAD23B,RASSF7,RBL1,RBL2,RBPMS,RGS6,RHEB,RIPK2,RNF213,RPA1,RPAIN,RPL14,RRM2B,RSAD2,SAMD9L,SAP30,SAPCD2,SCIMP,SDHB,SDHD,SERPING1,SETX,SGK3,SIGLEC1,SIX3,SLC10A3,SLC11A1,SLC11A2,SLC12A4,SLC12A9,SLC13A3,SLC13A5,SLC16A1,SLC16A2,SLC16A3,SLC16A4,SLC17A2,SLC17A8,SLC19A2,SLC19A3,SLC1A1,SLC1A4,SLC1A5,SLC20A1,SLC20A2,SLC22A15,SLC22A17,SLC22A18,SLC22A23,SLC22A4,SLC22A5,SLC22A7,SLC22A9,SLC23A2,SLC24A4,SLC25A10,SLC25A11,SLC25A16,SLC25A20,SLC25A21,SLC26A1,SLC26A11,SLC26A2,SLC26A3,SLC26A9,SLC27A2,SLC28A3,SLC29A1,SLC29A3,SLC2A1,SLC2A10,SLC2A11,SLC2A6,SLC2A8,SLC30A1,SLC30A3,SLC30A7,SLC30A9,SLC31A1,SLC31A2,SLC35A4,SLC35B3,SLC35B4,SLC35D1,SLC35E2,SLC35F2,SLC37A1,SLC37A2,SLC38A2,SLC38A4,SLC38A5,SLC38A6,SLC39A10,SLC39A14,SLC39A9,SLC3A2,SLC40A1,SLC4A2,SLC5A3,SLC6A11,SLC6A12,SLC6A8,SLC7A10,SLC7A11,SLC7A2,SLC7A5,SLC7A7,SLC7A8,SLC7A9,SLC9A1,SLCO2A1,SLCO2B1,SLCO4A1,SNRPE,SPANXB1,STAT1,STAT2,STC2,TAF15,TCEA1,TCF3,TCN1,TCN2,TERT,TFAP2A,TFG,TK1,TK2,TLR7,TMCO6,TMEM97,TNC,TNF,TNFSF10,TNFSF13B,TNNI2,TNP2,TP53,TRDMT1,TRIB3,TRIM22,TRIQK,TRMT44,TTC21A,TWF1,TXN,TYMP,TYMS,TYRP1,UCP1,UGT2B7,USP18,UTP14A,UTP18,VDAC3,WARS,WDR62,WSB1,XPA,XPC,YARS,YY1,ZC3H7B,ZNF629
CYPROHEPTADINE	R06AX02	https://www.ncbi.nlm.nih.gov/pccompound?term=CYPROHEPTADINE	101	0.42231	0.815363	1	1	ADRA1A,ADRA1B,ADRA1D,ALG13,AMACR,AMIGO2,APP,AR,ASNS,ATF3,ATP6V0E1,BHLHE40,C1QTNF3,C8orf44-SGK3,CCNE2,CHRM1,CHRM2,CHRM3,CHRM4,CHRM5,COL4A6,CPT2,CSHL1,CYP1B1,CYR61,DDIT3,DDIT4,DLEU2L,DMP1,DNAJB9,DNAJC3,DRD1,DRD2,DRD3,DUSP5,EGR1,EIF2AK3,ETV1,F2RL1,FAM172A,FBXO5,GABBR2,GH1,GPR87,GPRC5B,HIBCH,HIVEP2,HOXA10,HRH1,HRH4,HSPA5,HTR1A,HTR2A,HTR2B,HTR2C,HTR6,HTR7,HYOU1,ID2,IFIT1,IGF2BP3,JADE2,JUN,KIF11,MAFF,MAP2K6,MCM10,MED6,MEIS2,MMP13,NID1,NUBPL,NUPR1,OASL,PBX1,PDCD11,PDIA4,PLEKHA5,PRKAR1A,PRRC2C,PTER,RARA,RMI1,S100PBP,SDF2L1,SEL1L,SGK3,SIDT1,SIX3,SLC1A4,SLC7A11,SPRY4,SSX2IP,TCF7L2,TGFB2,TNFAIP3,TRIB3,UHRF1BP1L,WIPI1,ZNF165,ZNF264
TRIMIPRAMINE	N06AA02	https://www.ncbi.nlm.nih.gov/pccompound?term=TRIMIPRAMINE	79	0.42296	0.815363	1	1	ADCY8,AMIGO2,ASNS,ATF3,CBLB,CBX1,CCNG2,CD55,CDKN1A,CEBPG,CHAC1,CREB3L2,CTH,DDIT3,DDIT4,DNAJB9,DNAJC3,DRD1,DUSP1,DUSP5,EGR1,EIF2AK3,FAM129A,FICD,FOS,GABARAPL1,GABARAPL3,GDF15,GFPT1,HBP1,HDAC9,HIPK3,HIST1H2AD,HIST1H3A,HIST1H3B,HIST1H3C,HIST1H3D,HIST1H3E,HIST1H3F,HIST1H3G,HIST1H3H,HIST1H3I,HIST1H3J,HMOX1,HRH1,HSPA5,HYOU1,IL1RL1,IL6,JUN,KCNK1,KLHL24,MAFF,NUPR1,PNRC1,PPAP2B,PPP1R15A,PTGS2,PTP4A1,PTX3,RGS4,RNASE4,SDF2L1,SEL1L,SLC3A2,SLC6A3,SLC6A4,SLC7A11,SQSTM1,SRSF7,STC2,STK16,TMEM50B,TNFAIP3,TRIB3,TSPYL2,WIPI1,XBP1,ZNF165
IOXAGLIC_ACID	V08AB03	https://www.ncbi.nlm.nih.gov/pccompound?term=IOXAGLIC_ACID	12	0.42323	0.815363	1	1	ANKRD12,EEF1D,EEF1E1,ENO1,HSP90B1,MCL1,NUCKS1,PGK1,RAB2A,SLC39A8,VDAC3,WSB1
YOHIMBIN	G04BE04	https://www.ncbi.nlm.nih.gov/pccompound?term=YOHIMBIN	25	0.4257	0.81872	1	1	ABCB1,ADORA3,ADRA1A,ADRA1B,ADRA1D,ADRA2A,ADRA2B,ADRA2C,CYP1A1,CYP1B1,CYP2D6,DRD2,DRD3,HTR1A,HTR1B,HTR1D,HTR1E,HTR1F,HTR2B,HTR2C,HTR3A,HTR5A,HTR7,PRL,SLC6A4
ACETAZOLAMIDE	S01EC01	https://www.ncbi.nlm.nih.gov/pccompound?term=ACETAZOLAMIDE	16	0.42706	0.81872	1	1	AQP1,CA1,CA11,CA12,CA13,CA2,CA3,CA4,CA5A,CA5B,CA6,CA7,CA9,CASP3,TAF9B,UMOD
CALCIFEDIOL	A11CC06	https://www.ncbi.nlm.nih.gov/pccompound?term=CALCIFEDIOL	3	0.42923	0.81872	1	1	AR,CYP24A1,VDR
DEPTROPINE	R06AX16	https://www.ncbi.nlm.nih.gov/pccompound?term=DEPTROPINE	503	0.43033	0.81872	1	1	ABHD17B,ABR,ACOT7,ACP1,ACTB,ADPRM,ADRB2,ADRBK1,AGA,AGPAT1,AIP,AK2,AMIGO2,ANAPC5,ANKFY1,ANKHD1,ANKHD1-EIF4EBP3,ANP32A,AP1S1,AP3B1,API5,APLP2,ARF1,ARFGEF1,ARFRP1,ARL17B,ARNTL,ARPC4,ASNS,ATF2,ATF3,ATF5,ATG5,ATP11A,ATP13A3,ATP6V1A,ATP6V1C1,AURKB,B3GNT2,BCAT1,BHLHE40,BIRC3,BRCC3,BRD4,BRF2,BRIP1,BSG,BUB1,BZW1,C14orf1,C1orf116,C6orf62,CALU,CAMKK2,CANX,CAPN7,CAPRIN1,CARS,CASP1,CASP2,CASP8,CAT,CBFB,CBL,CCNE2,CCNG2,CCNL2,CCT2,CD164,CD300A,CD44,CD46,CDC27,CDC37,CDC40,CDC5L,CDK1,CDK11A,CDK11B,CDK13,CDK2,CDKN1A,CDV3,CEBPB,CENPI,CFLAR,CHAC1,CHM,CHP1,CHURC1-FNTB,CKAP4,CLDN1,CLIC4,CLINT1,CNOT8,COMMD10,COPA,COPS8,CPD,CR1,CREB1,CREBL2,CRKL,CRYBB2,CSNK1A1,CSNK2A1,CTH,CUL4B,CWF19L1,CXCL1,CXCL2,CXCL3,CXCR4,CYB5B,CYBB,CYP1B1,CYP51A1,DAZAP2,DBT,DCTD,DCTN1,DCTN4,DCTN5,DCUN1D4,DDA1,DDIT3,DDIT4,DDX11,DDX19A,DDX3X,DEDD,DENND3,DHX38,DLG1,DNA2,DNAJB1,DNAJB4,DNAJB9,DNAJC12,DNAJC3,DNM1,DSCR3,DTNA,DUSP5,DUSP8,EEF1D,EIF2S3,EIF5,EIF5A,ELMO2,ELP5,EML4,ENO1,ENSA,EPB41L2,ERLIN1,EVL,EXOC5,EXOSC2,EZR,FAM114A1,FARSA,FASN,FBXO38,FBXW11,FCF1,FGF2,FH,FICD,FKBP5,FLI1,FNTB,FOSL2,FOXO3,FRY,FST,FUS,FUT7,G3BP1,G3BP2,GADD45B,GART,GATAD2A,GDE1,GDF15,GDI2,GFPT1,GGA2,GK,GLE1,GLUD2,GLUL,GNA13,GNAQ,GNB5,GNS,GOLGA3,GOLGA8A,GOLGA8B,GPR132,GPRC5A,GPRC5B,GSN,GTF3C2,GTF3C4,GUF1,HDAC9,HGF,HIPK3,HMG20B,HMGCS1,HNRNPC,HNRNPH1,HNRNPU,HOMER3,HSF2,HSP90AB1,HSPA13,HSPA4,HSPA5,HSPA8,HSPD1,HYOU1,ICAM1,ID1,IL13RA1,IL1RL1,IL1RN,IL6,IL6R,INHBA,ITGA4,ITPR1,KCNAB2,KCTD20,KHSRP,KIAA1033,KIF22,KIF2C,KLF6,KLHL12,KLHL20,KLHL24,KPNA1,LAIR1,LAMP1,LAPTM5,LDLR,LGALS8,LIMD1,LMAN1,LMNB1,LPIN1,LRRD1,LSM4,LSS,LYST,MANF,MAP1S,MAP3K2,MAP3K7,MAPK1,MAPK14,MAPRE1,MARCH6,MAT2A,MAX,MBNL1,MBTPS1,MCL1,MCM4,MED21,MED6,MET,MFNG,MGEA5,MLLT10,MLX,MSH6,MTAP,MTMR1,MVK,NBR1,NCOA3,NDRG3,NEK2,NFYA,NIPBL,NLRP3,NMD3,NOLC1,NONO,NPC1,NPIPB11,NPIPB3,NPIPB4,NRAS,NREP,NUP160,NUP50,NUPR1,NXT2,OAZ2,P2RX4,PAFAH1B1,PAWR,PBX1,PCK2,PDAP1,PDE3B,PDIA4,PDK1,PGK1,PGRMC1,PHTF2,PICALM,PIGC,PIK3CG,PIP5K1A,PKM,PLAU,POLDIP3,POLQ,POLR2E,POLR2J2,PPFIA1,PPIF,PPP1R15A,PPP2R1B,PPP5C,PQBP1,PRIM2,PRKAR1A,PRKD3,PRNP,PRPF4B,PRPS1,PRUNE,PSAP,PSAT1,PSMC3,PTBP1,PTBP3,PTOV1,PTPN12,PTPN22,PTX3,R3HCC1L,RAB1A,RAB4A,RAB5A,RAB6A,RAC2,RAD51C,RANGAP1,RASSF4,RBBP4,RCAN1,RDX,RFC3,RFC5,RIOK3,RNF114,RNF14,RNF146,RNF6,RNFT1,RNGTT,RPE,RPRD2,RRM1,RUNX3,SAFB,SAP30,SC5D,SCAMP1,SCD,SCYL2,SDF2L1,SDHC,SEC24D,SEL1L,SEPT2,SERPINB10,SF3A2,SFPQ,SIDT1,SIKE1,SKAP2,SKP2,SLC16A3,SLC1A4,SLC25A37,SLC25A40,SLC29A1,SLC2A5,SLC39A8,SLC43A3,SLC4A7,SLC6A8,SLC7A11,SMARCA2,SMARCA4,SMARCC2,SMC3,SMG9,SNAP23,SNAPC1,SNRPB,SNRPN,SNTB1,SNURF,SOCS2,SOS2,SOX9,SPAG9,SPAST,SPHAR,SPTLC1,SQLE,SRPK1,SRPK2,SRRT,SRSF1,SRSF3,SS18,STAT1,STC2,STIP1,STX16,STX3,SYK,SYPL1,TAB2,TAF9B,TANK,TAP2,TBC1D5,TFCP2,TFDP1,TGFB2,TGFBR1,TLN1,TLR4,TM9SF1,TMED2,TMEM194A,TMEM230,TMEM243,TMEM50B,TMPO,TNFAIP3,TNFRSF10B,TNIP1,TOR1AIP1,TOX4,TPD52,TPR,TRA2A,TRAM1,TRIB3,TRIM25,TRRAP,TSC22D3,TSN,TSPAN31,TUBGCP3,TWSG1,TXN2,UBA6,UBE2G2,UBE2N,UBE4B,UBXN4,UGCG,USP34,UTP18,UTRN,VAMP3,VCAN,VDAC3,VEGFA,WBP2,WDR1,WHSC1,WIPI1,WSB1,WTAP,XBP1,XPO7,YIPF5,YWHAE,YWHAZ,YY1,ZEB1,ZFP36L2,ZNF227,ZNF330,ZNF37A,ZNF500,ZNF780A,ZNF780B,ZNF804A
POTASSIUM_IODIDE	R05CA02,S01XA04,V03AB21	https://www.ncbi.nlm.nih.gov/pccompound?term=POTASSIUM_IODIDE	5	0.43051	0.81872	1	1	DDIT3,ERN1,HSPA5,PTGS2,SOD2
ESTRIOL	G03CA04,G03CC06	https://www.ncbi.nlm.nih.gov/pccompound?term=ESTRIOL	38	0.43226	0.81872	1	1	ABCB1,ABCG2,AFP,AGER,AGTR1,APP,AR,ARHGDIA,B4GALT1,CACNA1H,CYP19A1,EGR3,ESR1,ESR2,F10,FAM102A,FOXA2,HNF4A,IFIT1,IGF1,IGFBP5,IL1A,IL6,MYBL1,NOS3,PDGFA,PGR,RARA,SELENBP1,SHBG,SLC12A2,SLC7A11,SULT1E1,TFF1,TNF,VCAM1,VDR,WARS
TRANYLCYPROMINE	N06AF04	https://www.ncbi.nlm.nih.gov/pccompound?term=TRANYLCYPROMINE	22	0.43262	0.81872	1	1	ANXA2,CYP1A2,CYP2A6,CYP2B6,CYP2C19,CYP2E1,CYP2J2,FBXO21,GNE,GPR65,IFI16,IMPA1,KCTD12,KDM1A,LY96,MAOA,MAOB,OSBPL11,OVOL2,RBM47,VCAN,ZEB1
TIANEPTINE	N06AX14	https://www.ncbi.nlm.nih.gov/pccompound?term=TIANEPTINE	2	0.43267	0.81872	1	1	OPRM1,SLC6A4
PRANLUKAST	R03DC02	https://www.ncbi.nlm.nih.gov/pccompound?term=PRANLUKAST	5	0.4337	0.81872	1	1	ABCB11,CYP2C9,CYSLTR1,CYSLTR2,IL5
PERINDOPRIL	C09AA04	https://www.ncbi.nlm.nih.gov/pccompound?term=PERINDOPRIL	10	0.43527	0.81872	1	1	ACE,AGT,CCL2,IL10,IL1B,IL6,KNG1,REN,TNF,VWF
RIBOSTAMYCIN	J01GB10	https://www.ncbi.nlm.nih.gov/pccompound?term=RIBOSTAMYCIN	3	0.43529	0.81872	1	1	IK,RAD23B,TMCO6
DIPHENYLPYRALINE	R06AA07	https://www.ncbi.nlm.nih.gov/pccompound?term=DIPHENYLPYRALINE	25	0.43566	0.81872	1	1	ACTB,CTSZ,EIF5A,ENO1,EXOC5,F2RL1,FH,FHL1,HRH1,IL13RA1,ITGB4,LAMP1,MAT2A,MET,PRNP,PSAT1,PSEN1,RBBP4,RRM1,SKAP2,STIP1,TMED2,WDR1,YWHAE,YWHAZ
BIPHENYLOL	D08AE06	https://www.ncbi.nlm.nih.gov/pccompound?term=BIPHENYLOL	5	0.43609	0.81872	1	1	AR,ESR1,ESR2,NR1I2,PGR
MINAPRINE	N06AX07	https://www.ncbi.nlm.nih.gov/pccompound?term=MINAPRINE	16	0.43624	0.81872	1	1	ACHE,ANTXR1,APP,CHRM1,DRD1,DRD2,GRSF1,HTR2B,LAMP2,MAOA,NUCKS1,SMIM8,TDP1,TOX4,TWF1,VDAC3
DECITABINE	L01BC08	https://www.ncbi.nlm.nih.gov/pccompound?term=DECITABINE	778	0.43775	0.81872	1	1	ABCC1,ABCC2,ABCC3,ABCC5,ABCG2,ACADVL,ACSL3,ACTRT3,ADAMDEC1,ADAMTS1,ADRA1D,ADRA2A,AFF3,AGPAT2,AHR,AHRR,AKT1,ALDH1A3,ALDH2,ALDH6A1,ALDOC,ALPP,AMH,ANGPT2,ANGPTL4,ANKRD10,ANKRD30B,ANPEP,ANXA2,ANXA5,AP1M2,AP1S1,AP1S2,APAF1,APLP2,APOBEC3F,AR,AREG,ARHGEF10,ARL4D,ATF3,ATM,ATP5B,ATR,AXL,AZGP1,AZI2,B2M,BAG2,BAK1,BAX,BBC3,BCL2,BCL2L1,BCL2L11,BDNF,BECN1,BIK,BIRC5,BMF,BMI1,BMP7,BNIP3,BRF2,BSN,BTG3,CA12,CAGE1,CAMTA2,CAPN3,CARHSP1,CASP3,CASP6,CASP8,CASP9,CASZ1,CAV1,CCDC18,CCK,CCL20,CCNB1,CCND1,CCNF,CCR2,CD14,CD4,CD40,CD80,CD86,CDC25C,CDH1,CDH11,CDH2,CDH3,CDKN1A,CDKN1B,CDKN1C,CDKN2A,CDKN2B,CDKN2D,CDX1,CDX2,CENPF,CEP57,CHFR,CIDEA,CIITA,CITED1,CLCF1,CLDN2,CLDN23,CLDN7,CLEC2B,CLIC1,CLIC6,CLU,CNR1,CNR2,CNTRL,COL14A1,COL17A1,COL1A1,COL1A2,COL22A1,COL4A6,COL5A2,COL8A2,COMMD10,COX5B,CPA3,CRISP2,CROCC,CSF1R,CSF2RB,CSNK2A1,CSNK2A2,CST6,CST7,CTAG1B,CTAG2,CTCFL,CTGF,CTHRC1,CTNNB1,CTSH,CTSL,CXADR,CXCL12,CXCL14,CXCL5,CXCR4,CYB5R2,CYP1A1,CYP1A2,CYP1B1,CYP3A5,DAPK1,DAPK2,DAPK3,DAZL,DCC,DCHS1,DHRS9,DIP2C,DISC1,DKK1,DLK1,DLX2,DMRTB1,DNAJA4,DNAJC12,DNMT1,DNMT3A,DNMT3B,DOK1,DPYD,DSP,DSPP,DUSP6,DVL1,DYNLL1,E2F6,EBI3,EEF1A2,EGFL7,EGFR,EGR1,EIF4G1,ELAVL3,ELOVL2,ENG,ENO1,ENOX1,EPHA1,EPHX1,EPHX3,EPO,ERCC1,ERCC6,ERG,ERRFI1,ESAM,ESR1,ESR2,ETS1,F2R,FADS1,FAM111A,FAM149B1,FAM8A1,FAS,FATE1,FBP1,FBXO41,FCER1G,FCGBP,FCGR3A,FGFR1,FHIT,FILIP1,FMN2,FMR1NB,FOSL1,FOSL2,FOXA1,FOXC1,FOXK1,FOXP3,FPGS,FPR1,FSD1,FST,FSTL1,FTH1,FYN,FZD7,GABARAPL1,GABARAPL3,GABRG2,GADD45A,GAPDH,GATA1,GATA2,GATA3,GCH1,GGT1,GIT2,GJB3,GK,GLDC,GLI2,GMDS,GMNN,GOT1L1,GPR162,GPRC5A,GPRC5B,GPX3,GREM1,GRID1,GSN,GSTM2,GSTP1,GTPBP1,GTPBP2,GYPC,H2AFX,HAUS6,HBB,HCFC1R1,HCK,HDAC2,HELB,HERC6,HIC1,HIST4H4,HLA-G,HLCS,HMBS,HMGB1,HMGCS1,HMHA1,HNF1A,HNRNPA2B1,HNRNPF,HOXA5,HOXA9,HOXB4,HOXD3,HRAS,HRH4,HSD11B2,HSDL2,HSP90AA1,HSPA6,HSPA8,HSPA9,HVCN1,ICAM1,ICAM2,ID1,ID2,ID3,ID4,IER3,IFI27,IFITM3,IFNA2,IFNB1,IFNG,IGF2,IGFBP2,IGFBP3,IGFBP5,IGFBP6,IGFBP7,IKZF3,IL12RB2,IL13RA1,IL17A,IL1R2,IL2,IL24,IL6,IL6R,IL6ST,INSIG1,INSIG2,IRF1,IRF7,IRS2,ITGAM,JAK2,JUN,JUND,JUP,KAL1,KAT5,KCNIP4,KCNJ16,KCNJ8,KCNK1,KCNMB1,KCNN4,KDM5C,KEAP1,KISS1,KISS1R,KLF5,KLK3,KRCC1,KRT20,KRT5,KRT6A,KRT8,L1CAM,LAD1,LAMA1,LAMP3,LARP7,LCT,LEF1,LEP,LETM1,LGALS3,LIF,LIMS1,LMNB1,LOX,LOXL2,LOXL4,LPXN,LRCH4,LRRC3B,LST1,LYZ,LZTFL1,MAEL,MAGEA1,MAGEA10,MAGEA12,MAGEA3,MAGEA4,MAGEA8,MAGEA9,MAGEB2,MAL,MAN1B1,MAP1LC3B,MAP2K1,MAP3K3,MAP3K8,MARK1,MASP1,MBD1,MBD2,MBD3,MBD3L2,MBD5,MECP2,MECR,MEF2C,MET,METTL7A,MGMT,MIA,MICB,MITF,MLF1,MLH1,MLH3,MMP13,MMP9,MORC3,MPL,MPO,MRPS18A,MRPS28,MS4A3,MSH2,MSH4,MSH6,MSI1,MSMO1,MSR1,MSX1,MTMR1,MTMR6,MTRF1L,MTSS1,MUC1,MUC13,MUC4,MX1,MYC,MYEF2,MYEOV,MYL7,MYO18A,MYO1F,NCK1,NDN,NDRG1,NDUFA7,NDUFS8,NEDD4L,NEFH,NEK2,NETO1,NFATC1,NFIX,NFKB1,NFKBIA,NIPSNAP1,NKX2-1,NKX2-8,NKX3-1,NMB,NMNAT3,NNAT,NOS3,NOTCH1,NPAS4,NQO1,NR1H4,NR1I2,NR2F1,NR3C1,NRBP1,NRP1,NRTN,NT5E,NTRK2,NUBP2,NUMA1,NXF2,NXPH4,NXT2,OAS2,OGG1,OLA1,OLR1,OPRM1,OXTR,P4HA2,PABPC3,PAGE2,PAGE2B,PAGE5,PARP1,PAX6,PAX8,PBX1,PCDH19,PCSK6,PCYT2,PDGFB,PDGFRB,PDK2,PDLIM4,PELI1,PEX19,PFKFB3,PGR,PHF11,PHLDA2,PHOX2B,PIK3C2A,PIK3CD,PIK3CG,PIM1,PIP4K2B,PJA1,PKD2,PLA2G2A,PLA2G5,PLA2R1,PLAGL1,PLAU,PLIN2,PLK2,PLP2,PMAIP1,PMEPA1,PMP22,PMS2,PNMA2,POLR3E,PPAP2C,PPARG,PPIA,PPIC,PPM1D,PRDX2,PRDX5,PRG2,PRKAG1,PROX1,PSG3,PSMB4,PSTPIP1,PTCH1,PTEN,PTGDS,PTPN9,PXDC1,PYCARD,QPCT,RAB13,RAB5C,RAB6C,RAD17,RAD23B,RAG1,RANGAP1,RAP1GAP,RAPGEFL1,RARA,RARB,RARG,RASGRP1,RASSF1,RB1,RBM34,RBM4,RBP1,RBP4,RBP7,RDX,REC8,RECK,RECQL5,REEP3,REG1B,RELB,RERG,RETNLB,RGS12,RGS2,RHOXF1,RHOXF2,RIN1,RORA,ROS1,RPA1,RPLP0,RPSA,RRM2B,RRP7A,RSG1,RTEL1,RTN3,RUNX3,RXFP2,RXRB,RYR1,S100A10,S100A2,S100A3,S100A4,S100A5,S100A6,S100A9,S100P,SAMD5,SASH3,SCAND1,SCG5,SCGB3A1,SCLY,SCRN1,SDC4,SELL,SERPINA1,SERPINB2,SERPINB5,SERPINE1,SET,SFN,SFRP1,SFRP2,SFRP4,SFRP5,SGSM3,SH3RF2,SHANK3,SHC1,SLA,SLC12A4,SLC16A1,SLC16A3,SLC19A1,SLC24A3,SLC26A3,SLC29A2,SLC31A1,SLC37A4,SLC43A3,SLC5A5,SLC6A8,SLC9A2,SLC9A3,SLCO2A1,SLIT2,SMAD7,SNAI1,SNAI2,SNCA,SNRNP70,SNX10,SNX13,SNX22,SOCS1,SOD2,SOHLH2,SORBS1,SOX15,SOX17,SOX4,SOX9,SP1,SP110,SPANXA1,SPANXD,SPARC,SPHK1,SPINT2,SPRR2A,SPTAN1,SPTBN1,SPZ1,SQRDL,SREBF1,SRGN,SSBP2,SSX1,SSX3,SSX4,ST3GAL6,STARD4,STAT3,STC2,STK17B,STXBP6,SUN2,SVEP1,SWAP70,SYT14,SYT3,TAF7L,TAF9B,TBC1D17,TBX3,TCF7,TDP1,TERT,TFAP2A,TFAP2C,TFF1,TFPI2,TG,TGFB1,TGFB1I1,TGFBI,TH,THBD,THBS1,THUMPD1,TIA1,TIAL1,TIMP3,TKTL1,TLR4,TM4SF19,TMEM18,TMEM212,TMEM47,TNF,TNFRSF1B,TNFSF10,TNFSF9,TNKS1BP1,TP53,TP53AIP1,TP53I3,TPM2,TPM3,TPM4,TPT1,TRDMT1,TRIM10,TRIM22,TRIM23,TRIM43,TRIM8,TRPM2,TRPM4,TSPYL6,TTC7A,TUB,TUBB2B,TUSC3,UBAC1,UBXN6,UCHL1,UGP2,UGT1A1,ULBP2,UNK,VDR,VEGFA,VHL,VIM,WDR66,WIF1,WRB,WWOX,XAB2,XAF1,XAGE1E,XIAP,XPC,XRCC1,YPEL2,YY2,ZC3H3,ZFP36L1,ZFYVE28,ZNF157,ZNF177,ZNF22,ZNF229,ZNF382,ZNF385B,ZNF415,ZNF496,ZNF559,ZSCAN4
UBIDECARENONE	C01EB09	https://www.ncbi.nlm.nih.gov/pccompound?term=UBIDECARENONE	11	0.44071	0.81872	1	1	ARAP2,EPS15,ETV3,LMNA,NCOA2,NDUFB6,NDUFS7,POU2F1,PPP2R5C,PSD3,SNCA
FLUNARIZINE	N07CA03	https://www.ncbi.nlm.nih.gov/pccompound?term=FLUNARIZINE	20	0.44102	0.81872	1	1	APP,BRAP,CACNA1G,CACNA1H,CACNA1I,CYP2J2,DDIT3,DDIT4,DMP1,GABBR2,LMNA,MUC5B,PRB1,SIX3,SLC11A1,SLC7A11,SMR3A,STK33,TDP1,VEGFA
LEVOCARNITINE	A16AA01	https://www.ncbi.nlm.nih.gov/pccompound?term=LEVOCARNITINE	4	0.44116	0.81872	1	1	CPT1A,CPT1B,CPT2,SLC22A5
ILOPERIDONE	N05AX14	https://www.ncbi.nlm.nih.gov/pccompound?term=ILOPERIDONE	17	0.44127	0.81872	1	1	ABCB11,ADRA2A,ADRA2B,ADRA2C,DRD1,DRD2,DRD3,DRD4,DRD5,HRH1,HTR1A,HTR1B,HTR1D,HTR2A,HTR2C,HTR6,HTR7
DULOXETINE	N06AX21	https://www.ncbi.nlm.nih.gov/pccompound?term=DULOXETINE	10	0.44141	0.81872	1	1	ADRA2A,CHRM1,CHRM2,CYP3A4,HTR2A,HTR2C,HTR6,NPY1R,SLC6A3,SLC6A4
SPARTEINE	C01BA04	https://www.ncbi.nlm.nih.gov/pccompound?term=SPARTEINE	5	0.44171	0.81872	1	1	CFDP1,NPIPB11,NPIPB3,NPIPB4,TRMT2B
BENZYLPENICILLIN	J01CE01,S01AA14	https://www.ncbi.nlm.nih.gov/pccompound?term=BENZYLPENICILLIN	42	0.44176	0.81872	1	1	ANKRD46,ARPP19,ATM,ATXN7L3B,C17orf85,C5orf22,CD86,CHUK,CSF2RB,DYNLT3,ETNK1,GCLM,GMCL1,HS2ST1,IFI6,IL1B,LRP12,MAP2K5,MED18,NOLC1,NQO1,NUP98,PCNX,PDS5A,PIR,POLR2J2,PPP3CB,RAP2C,RBM25,RECK,RPL37A,SCAMP1,SEC24B,SS18,TANK,TRIM16,TRMT2B,WEE1,WSB1,ZBTB18,ZNF184,ZNF652
OXOLINIC_ACID	J01MB05	https://www.ncbi.nlm.nih.gov/pccompound?term=OXOLINIC_ACID	79	0.4424	0.81872	1	1	ABCB1,ANKRD12,ATP5D,ATP6V0E1,AZU1,BRD4,CAMK1,CARM1,CBX1,COPE,DGKZ,DNM1,DPM3,EEF1D,EEF1E1,EIF5B,ELANE,FBXL15,FBXO11,FGFR2,HOMER3,HRAS,HSP90B1,IER3IP1,KLF13,LPCAT4,MAD1L1,MCL1,MED16,NT5DC2,NUCKS1,OPHN1,PCGF1,PGK1,PMCH,PRKCSH,PRRC2C,PRTN3,PTOV1,RASGRP2,RHEB,RHOG,RPAIN,RPL14,RPL27A,RPL37A,RPL38,RPLP2,RPS10,RPS11,SCARB1,SIGMAR1,SLC16A1,SLC16A3,SLC39A4,SLC39A8,SNRPE,SPI1,SRR,STXBP2,TCIRG1,TCP1,TEX264,TGFB1,TMEM160,TOP2A,TOP2B,TRAM1,TRIM28,TRPV1,TXN,UBA1,UBE2M,UCKL1,UTP18,VARS,VDAC3,YIPF3,ZFP36L2
DACARBAZINE	L01AX04	https://www.ncbi.nlm.nih.gov/pccompound?term=DACARBAZINE	18	0.4427	0.81872	1	1	ANP32A,ATM,BIRC5,CASP3,CASP8,CD38,CEP350,GINS4,GNL3L,IFNA1,IFNA2,IRF1,LRRC37A3,MGMT,TMED2,TNFSF10,VEGFA,ZNF652
MIFEPRISTONE	G03XB01	https://www.ncbi.nlm.nih.gov/pccompound?term=MIFEPRISTONE	301	0.44271	0.81872	1	1	ABCB1,ABCB11,ABCC3,ABCC8,ABLIM1,ACKR3,ACTB,ADAMTS1,ADIPOR2,ADIRF,AHR,AIMP1,ALDH3B2,ALDOC,ANGPTL4,ANKRD10,ANPEP,ANXA1,APOC1,AR,ARHGAP28,ARL4D,ARL6IP1,ATF3,AXIN2,B3GAT3,BAX,BAZ2B,BCAT2,BCL2,BDNF,BID,BIRC5,BNIP2,BSCL2,BTK,C1QTNF6,CABIN1,CAMP,CASP3,CASP8,CAV1,CCL13,CCL3,CCL8,CCNA2,CCND1,CCNE1,CD28,CD36,CD4,CDH1,CDH11,CDK1,CDK2,CDKN1A,CDKN1B,CFLAR,CKB,CLEC2B,CMTM6,CNTNAP1,COL2A1,COL4A5,COL4A6,COL5A2,CPZ,CRISPLD2,CST7,CTGF,CTNNAL1,CTNNB1,CXCL1,CXCL12,CXCL13,CXCL5,CYP19A1,CYP1A1,CYP1A2,CYP2A6,CYP2B6,CYP3A4,CYP3A5,CYP4B1,CYP4Z1,CYR61,DCAF7,DCN,DDIT4,DEFA1,DEFA3,DIO2,DKK1,DLC1,DNAJB9,E2F1,EDNRB,ELF5,ENC1,EPB41L3,ESM1,ESR1,EXOSC5,F13A1,F3,FABP4,FAH,FAS,FASLG,FASN,FBLN1,FBXO46,FKBP5,FLRT2,FOXN3,FSTL3,FZD10,FZD4,FZD6,GJA1,GMPPA,GRIA1,GSTA1,GSTT2,HDAC2,HIGD1A,HLA-DOB,HLA-E,HLA-F,HLA-G,HNF4A,HOXA10,HPGD,HSD11B1,HSD11B2,HSD17B6,HSD17B8,HSPA13,HTR2B,ICAM1,IFIT1,IFNG,IGFBP3,IGFBP5,IL13RA2,IL1A,IL1B,IL4,IL6,INHBA,IRAK2,IRAK4,IRF9,ITGA6,KDELR2,KDM4A,KIF27,KLF4,KLHL6,KMT2D,LAMA2,LAMA3,LAMC2,LDOC1,LMCD1,LPIN1,LUM,LXN,MAML3,MAOA,MAP1B,MAPK1,MAPK3,MAPK6,MARCKSL1,MCL1,MKI67,MMD,MMP10,MMP14,MMP16,MMP3,MMP7,MMP9,MPZL1,MUC1,MYC,NDP,NEURL1,NFE2L2,NFKB1,NFKBIA,NME2,NOS2,NOS3,NOVA1,NPHS1,NQO1,NR1I2,NR1I3,NR3C1,NR3C2,NTN4,NUBP2,OSTM1,P2RY14,PAGE4,PAQR7,PC,PEMT,PER1,PGR,PIBF1,PLAT,PLD1,PLIN2,PLK2,PLOD2,PLXDC2,POLD2,PPARD,PPP1R1C,PPP2R3A,PPT2,PRL,PRODH,PSMC6,PSME4,PTBP2,PTGDS,PTGIR,PTGS1,PTPRK,RAP1B,RARA,RARG,RB1,RB1CC1,REEP2,REEP6,RHOG,RNF146,RPL39,RPRM,RPS10,S100A6,SEC23IP,SEC62,SELE,SEMA3F,SENP1,SEPT4,SERF2,SERPINE1,SERPINF1,SESN3,SFRP1,SGIP1,SGK1,SLC22A3,SLC27A5,SLC43A1,SLC7A11,SLC7A4,SLIT3,SMURF2,SNX12,SNX2,SOX9,SPAG1,SRPX,SRPX2,ST6GALNAC2,STAR,STMN2,SULT1E1,SVIL,SYNGR1,TAT,TEK,TGFB2,TH,THBS1,THRA,THRB,TIMM17A,TIPARP,TJP1,TLR7,TNF,TNFRSF1A,TNFSF10,TRIB2,TSC22D1,TXLNA,UQCRB,VCAM1,VEGFA,WNT5A,WSB1,ZNF22
CLOFOCTOL	J01XX03	https://www.ncbi.nlm.nih.gov/pccompound?term=CLOFOCTOL	2	0.44312	0.81872	1	1	IDH1,IL1B
TIMOLOL	C07AA06,S01ED01	https://www.ncbi.nlm.nih.gov/pccompound?term=TIMOLOL	10	0.44331	0.81872	1	1	ADRB1,ADRB2,B3GNT2,EML4,LMNA,MAPK1,MAPK3,RGS3,RGS4,TBL1XR1
SIMVASTATIN	C10AA01	https://www.ncbi.nlm.nih.gov/pccompound?term=SIMVASTATIN	294	0.44341	0.81872	1	1	ABCA1,ABCB1,ABCB11,ABCC2,ABCG1,ACTA2,ACTN4,ADORA3,AFP,AGER,AGT,AGTR1,AKR1C1,AKT1,ALDH3A1,ALOX5AP,ANKRD12,ANXA3,APOA1,APOB,APOE,APOM,APP,AQP3,ARHGAP29,ARHGAP4,ARHGDIA,ARHGEF2,ATF3,ATM,AURKA,AXL,BAX,BBC3,BCL2,BCL2L1,BCL7A,BGLAP,BIRC2,BIRC3,BIRC5,BMP2,BMPR2,BNIP3,CALD1,CALML3,CALR,CAPN1,CASP12,CASP3,CASP6,CASP7,CASP8,CASP9,CAT,CAV1,CCL2,CCL20,CCL3,CCL4,CCL5,CCNA2,CCND1,CCR1,CCR2,CCR4,CCR5,CD27,CD2AP,CD40,CD40LG,CD44,CD83,CD86,CDC45,CDC6,CDK1,CDK2,CDK4,CDK5,CDKN1A,CDKN1B,CDKN1C,CDKN2D,CDT1,CFLAR,CIITA,CKM,CNOT3,COL1A1,COL3A1,COL7A1,CRP,CTGF,CTLA4,CTNNAL1,CX3CR1,CYP2B6,CYP2C8,CYP3A4,CYR61,DBF4,DHCR24,DIABLO,DKK2,DMBT1,DNM1L,DSPP,DUSP1,E2F1,EDN1,EEF1D,EFNB2,EGR1,EIF5B,ENO1,ENPP2,ENTPD1,F2,F3,FASN,FDFT1,FGF2,FKBP5,FLT3,FOS,FOXP3,GJB2,GSK3B,HEY1,HIF1A,HLA-DRA,HMGA1,HMGCR,HMOX1,HRAS,HSP90AA1,HSP90B1,HSPA4,HSPA5,ICAM1,IDO1,IFNG,IGF1R,IGFBP6,IKBKB,IL10,IL13RA1,IL17A,IL1A,IL1B,IL1R2,IL20RB,IL21,IL23A,IL27,IL2RA,IL4,IL4R,IL6,IRF4,ITGAL,ITGB1,ITGB2,ITGB3BP,ITGB4,ITGBL1,JADE2,KLF10,KLF2,KLF6,KLF7,KLRF1,KRT13,KRT15,KRT17,KRT6A,LDLR,LHB,LIF,LPA,LTB,MAD2L1,MAFB,MAP3K7,MAPK1,MAPK3,MCM4,MED6,METTL7A,MMP1,MMP10,MMP13,MMP28,MMP8,MMP9,MPO,MTHFR,MUC5AC,MYBPH,MYH10,MYL5,NEBL,NFE2L2,NFKB1,NNMT,NOS2,NOS3,NPC1L1,NPHS1,NPHS2,NR1I2,NR1I3,NR4A3,OSM,PCNA,PCSK9,PDGFB,PER1,PGK1,PHLDA1,PKMYT1,PLA2G7,PLAT,PLCG2,PMAIP1,PON1,PPARA,PPARG,PRIM1,PTGES,PTGS2,PTK2,RAC1,RACGAP1,RAF1,RCC1,RELA,RETN,RFC5,RGS2,RHEB,RHOA,RHOB,RHOC,RHOH,RNASE4,RORC,RPAIN,RUNX2,S100A6,S100A8,S100A9,S100P,S1PR1,S1PR3,SCARB1,SCNN1A,SDC2,SELE,SERPINE1,SLC16A3,SLC6A4,SLCO1B1,SOCS3,SOCS7,SPON2,SPP1,SREBF2,STAT1,STAT3,STC1,TAB1,TF,TGFB1,THBD,THBS1,TLR2,TLR4,TNF,TNFRSF11B,TNFRSF4,TNFSF4,TP53,TPST1,TRADD,TRAF2,TSC22D3,TWF1,TYMS,VCAM1,VEGFA,VSIG4,YWHAE
FOTEMUSTINE	L01AD05	https://www.ncbi.nlm.nih.gov/pccompound?term=FOTEMUSTINE	4	0.4437	0.81872	1	1	FOS,JUN,TREX1,TXNRD1
PYRITHYLDIONE	N05CE03	https://www.ncbi.nlm.nih.gov/pccompound?term=PYRITHYLDIONE	459	0.44401	0.81872	1	1	AAK1,ABCB1,ABCB4,ABHD8,ACOX3,ACPP,ADAM22,ADAMTS2,ADCY3,ADCY8,ADRA1A,ADRA1D,AFF1,AGL,AKAP5,ALDH6A1,ALDOB,ALPI,ANG,ANK2,ANKRD6,APOB,APOBEC3F,ARFGAP1,ARHGAP28,ARHGAP32,ARHGEF10,ARL17B,ASAH1,ATP2B2,ATP2B3,ATP2B4,ATP6V0E1,AZGP1,B4GALT1,BBS4,BCL2L1,BDNF,BEND5,BICD1,BMP8A,BMPR1B,BRAP,BRDT,BTD,C10orf12,C11orf80,C14orf1,C17orf85,C5AR1,C6orf10,C8A,C9orf156,C9orf9,CACNB4,CALD1,CAMSAP2,CASS4,CC2D1A,CCKAR,CD226,CD28,CD6,CDH6,CDH8,CDHR5,CDKL2,CEACAM1,CELF1,CEP112,CEP135,CFLAR,CHMP1A,CHRNA1,CINP,CLCN6,CLU,CMTR1,COL4A3,COPS8,CORT,CPM,CPN2,CREM,CRNKL1,CSHL1,CWC25,CYFIP2,CYP2U1,CYP39A1,CYP7B1,DBT,DCBLD2,DDX6,DES,DIDO1,DKK3,DKKL1,DLC1,DLGAP1,DLX4,DLX6,DMP1,DNAJB12,DNALI1,DSPP,EBF2,EEA1,EGR1,EMX1,ENGASE,EPS15L1,FABP7,FAM179B,FARS2,FBXO21,FCAR,FECH,FGF8,FGFR2,FHL1,FLNB,FLRT3,FLT3LG,FOXA2,FOXM1,FOXP3,FRMD4B,FRS3,FST,GABBR2,GAGE1,GAGE12J,GAGE2A,GAGE2D,GAGE2E,GAS1,GBP1,GBX2,GCNT1,GEMIN2,GNA11,GNRH1,GOSR2,GP1BB,GPATCH8,GPR107,GPR3,GRM8,GSS,GTF2A1,GTF2F2,GTPBP1,GUCA2A,HIST1H1B,HIST1H3A,HIST1H3B,HIST1H3C,HIST1H3D,HIST1H3E,HIST1H3F,HIST1H3G,HIST1H3H,HIST1H3I,HIST1H3J,HMCES,HOXD10,HOXD12,HOXD13,HPR,HS2ST1,HTT,IFT74,IKBKB,IL1RN,IL2,IL4,ILVBL,INTS9,IP6K1,IRF9,ITGA3,ITGB3,JADE2,JUP,KCND3,KCNG1,KCNJ13,KCTD2,KDM7A,KHDRBS2,KIF13B,KIF1B,KIF1C,KLHL18,KRT17,KRT23,KYNU,LAMB1,LAMB4,LAMP5,LARGE,LEP,LIG3,LILRB2,LILRB4,LILRB5,LIMD1,LMF1,LPAR2,LRBA,LRIG2,LRRC37A,LRRC37A3,LRTM1,LYVE1,LZTS1,MAB21L2,MAF,MAGEH1,MAGI2,MAP1A,MAP7D3,MAP9,MAPRE2,MBD5,MCM10,MCMBP,MED16,MED6,MET,MFSD5,MID1,MLLT4,MMP16,MOBP,MOG,MORC1,MRE11A,MTF1,MTMR3,MUC5AC,MUC5B,MYH3,MYH4,MYH6,MYH7,MYO7A,NACA2,NCOA2,NCOR1,NCOR2,NEUROG1,NF2,NFAT5,NFATC3,NFIB,NIPSNAP3B,NLGN1,NPAS1,NR2F2,NRG1,NRG2,NRP2,NRXN3,OGDH,ONECUT2,OTOF,OTUD3,PADI4,PAX8,PBOV1,PBRM1,PDAP1,PDE6C,PDE7B,PDGFRA,PDLIM5,PDX1,PHF2,PHLDA1,PICALM,PIGO,PKD2L2,PLCB1,PLCH1,PLS1,PLXDC1,POLH,POU3F3,POU6F2,PPFIA1,PPFIBP1,PPP1R3A,PPP3CB,PPP3R1,PRB1,PRB3,PRB4,PRKAR2B,PRKCDBP,PRKX,PRMT2,PRRC2C,PRUNE,PSME3,PTGER3,PTGS1,PTN,RAB27B,RAD51D,RALGAPA1,RALGPS1,RARB,RBPMS,RCN3,RERE,RET,RGS9,RHBDD3,RNASEH2B,RNF6,RPGR,RPL21,RPS6KA5,RREB1,RUFY3,S100A7,SCAMP1,SCAPER,SCT,SCYL3,SEMA3A,SEPT10,SEPT5,SERINC2,SETD2,SFN,SGCA,SGCD,SH2D1A,SH3BP5,SIGLEC8,SIX1,SIX3,SKI,SLC11A1,SLC11A2,SLC12A8,SLC25A4,SLC30A3,SLC35C2,SLC35E1,SLC35E3,SLC37A4,SLC6A1,SMARCA1,SMOX,SMR3A,SMR3B,SMURF1,SNAPC5,SOCS5,SOGA1,SOX2,SP100,SPAG8,SPANXB1,SPANXC,SPANXD,SPG7,SPRR1A,SPRR2B,SPRY1,SPSB1,SPTLC3,SRD5A1,SRRM2,SSX1,SULT1C2,SURF1,SYT5,TAF13,TAF9B,TANK,TBCE,TBL1X,TCF3,TCF7L2,TEAD4,TEF,TESK2,TESPA1,TF,TFAM,TFAP2A,TFAP2B,TFEC,TFPI,TIGD6,TIMM17A,TJP2,TJP3,TM6SF1,TMEM45A,TMPRSS4,TNFRSF11B,TNFSF10,TNNT3,TNP1,TNP2,TNS1,TRAF6,TRAK1,TRAM2,TRIO,TRMT2B,TRO,TRPC7,TSPAN2,TSR3,TSSK2,TUB,UBE3B,UNC13A,USP27X,UTP14A,VCAN,VNN1,VPS13A,VWA9,WBP2,WDR48,WIZ,WNT7B,WWP1,XAGE1E,XCL1,XCL2,XYLB,YWHAZ,ZBTB1,ZBTB17,ZBTB7A,ZC3H7B,ZCCHC4,ZMYM6,ZNF165,ZNF3,ZNF385D,ZNF415,ZNF43,ZNF432,ZNF440,ZNF576,ZNF711,ZNF749,ZNF81,ZSCAN12
QUININE	P01BC01	https://www.ncbi.nlm.nih.gov/pccompound?term=QUININE	25	0.44403	0.81872	1	1	ABCB1,ASNS,CDKN1A,CYP1A1,CYP1A2,CYP2C19,CYP2C9,CYP2D6,CYP3A4,FABP1,GSTM1,GSTP1,IGF1,INHBE,KCNB2,KCNH1,KCNH2,KCNMA1,KCNN4,NUPR1,SLC29A4,SLC47A1,SLC9A7,TAGLN,TNFRSF8
MILTEFOSINE	P01CX04	https://www.ncbi.nlm.nih.gov/pccompound?term=MILTEFOSINE	3	0.44497	0.81872	1	1	ABCB1,JUN,PLA2G1B
TERTATOLOL	C07AA16	https://www.ncbi.nlm.nih.gov/pccompound?term=TERTATOLOL	2	0.44503	0.81872	1	1	ADRB3,HTR1A
CLOPENTHIXOL	N05AF02	https://www.ncbi.nlm.nih.gov/pccompound?term=CLOPENTHIXOL	506	0.44524	0.81872	1	1	AAMDC,ABCC10,ABCC5,ABCC6,ABI1,ACOX3,ADAMTS2,ADAMTS8,ADCY8,ADRA1D,AFF1,AFF3,AGFG2,AHI1,ALDH5A1,ALDOB,ALMS1,AMACR,ANGEL2,ANK2,API5,APOB,APOC2,APOC4,APOC4-APOC2,APOH,ARHGDIA,ARMC8,ARSJ,ASAH1,ATAD2B,ATG5,ATP11A,ATXN3,ATXN3L,AZGP1,B4GALT1,BAALC,BCL2L1,BEX1,BHLHE40,BICD2,BLVRA,BMP8A,BRDT,BRINP1,BTN3A3,C10orf88,C12orf49,C14orf1,C14orf105,C16orf45,C17orf85,C1QTNF3,C9orf156,CACNB4,CALM1,CALM2,CALM3,CALR,CAMSAP1,CAPN3,CARD10,CARD8,CASP1,CASS4,CCKAR,CCL5,CCNE2,CCP110,CD1D,CD300A,CD6,CD8A,CDC14B,CDC42EP2,CDH6,CELF1,CEP350,CEP68,CEP76,CFTR,CGA,CHI3L1,CHI3L2,CHTOP,CINP,CLEC10A,CNOT3,COG5,COL4A3,COL7A1,COMP,CPN2,CR1,CXADR,CXCR2,CYP1B1,CYP4F2,CYP4F3,DAPK1,DBT,DCAF11,DCAKD,DCTN5,DDIT3,DDIT4,DHRS2,DHX29,DIDO1,DIP2C,DLGAP1,DLX4,DMP1,DNA2,DNAJA3,DNAJB12,DND1,DRD2,DSPP,DZIP3,EBF2,EDA,EDRF1,EEA1,EEF1D,EEF1E1,EFEMP1,EFNB3,EIF5B,ELOVL6,EML4,EMX1,ENGASE,ENO1,EOGT,EPHA3,EPS15L1,ERAP1,ERCC8,ERI2,ERLIN2,ERMP1,ETNK1,EVI5,EXOSC2,FAM149A,FAM179B,FANCF,FCAR,FCGR2B,FEZF2,FGF13,FGF8,FGFR1OP,FGFR2,FKBP8,FLT3LG,FNIP1,FOXC1,FPGT,FRMD4B,FUT4,FYB,FZD3,FZD5,GABBR2,GABRA3,GAD2,GDF15,GEMIN2,GGA2,GGPS1,GNRH1,GPR107,GPR176,GPR37L1,GPRASP1,GRAP2,GRM8,GRSF1,GSAP,GTPBP1,GUCA2A,HAUS3,HAUS5,HCK,HDAC4,HIST1H3H,HMGA1,HMGCS1,HOXA1,HOXB3,HOXB8,HPD,HPR,HS2ST1,HTR6,IFIT1,IK,IL1RL1,IL1RN,IL2,IL3,IL5,IMPG1,INSIG1,INTS7,IPPK,IQCG,ISG20,ITGAL,ITPR2,JUND,JUP,KAL1,KANSL1L,KCNB2,KCND3,KIF5B,KLF1,KMT2D,KPNA1,KRT14,KRT17,KYNU,LCE2B,LDLR,LEP,LETM1,LILRB2,LILRB4,LILRB5,LIMK2,LIN7A,LIN7C,LRBA,LRP12,LSM5,LY9,LYVE1,MAB21L2,MAGEA3,MAGI2,MALT1,MAP1A,MAPRE3,MARCH3,MASP1,MAT2A,MBD5,MCM10,MCM9,MDM1,MDM2,MED6,MEF2A,MEIS2,MERTK,METTL21B,MEX3D,MID1,MLLT10,MLLT4,MMP16,MPPE1,MRE11A,MRPS12,MRPS18A,MRS2,MSRB2,MTMR3,MTMR9,MTSS1L,MUC5AC,MUC5B,MUSK,MYCBP,MYH4,MYH6,MYH7,MYL7,MZF1,NACA,NASP,NCKAP1,NCOR1,NCR1,NEU1,NEUROG1,NHLH2,NIPBL,NLGN1,NME8,NMT2,NRAP,NRG1,NRP2,NTN1,NUBPL,NUCKS1,NUDT4,NUFIP1,NUP98,ORM1,ORM2,OSBPL11,PADI4,PALB2,PAX8,PBOV1,PBRM1,PBX2,PCIF1,PCP4,PDCL,PDE1C,PDE6C,PDE7B,PDIA2,PDX1,PER2,PGK1,PHF2,PHF7,PHLDA1,PIAS4,PICALM,PKD2L2,PKNOX1,PLA2G5,POLH,POLQ,POU3F3,PPDPF,PPP3R1,PRB1,PRB4,PRDM2,PRKCDBP,PRR5,PRUNE,PSAT1,PSD4,PSMD11,PSMD5,PTEN,PTER,PTGER3,PTGER4,PTMS,PTPRB,PVALB,QKI,RAB11B,RAB27B,RAB2A,RABEP1,RABGAP1,RABGGTB,RANBP2,RAPGEF6,RARB,RASA3,RBPMS,RC3H2,REV3L,RGS6,RIPPLY3,RNASE1,RNASEH2B,RNF219,RPAIN,RPL31,RSL1D1,S100PBP,SAGE1,SART3,SATB2,SCAMP1,SEMA6A,SEPT6,SERINC2,SETD4,SEZ6L,SF1,SH2D1A,SHROOM2,SIDT2,SIGLEC8,SIRPG,SIX3,SLC11A1,SLC25A14,SLC25A17,SLC29A1,SLC30A1,SLC35D1,SLC35E3,SLC4A7,SLC6A1,SLC7A11,SLC9A3,SLC9A3R2,SMAD2,SMC2,SMR3B,SNIP1,SNX24,SOGA1,SOX14,SP100,SP110,SP140L,SPAG8,SPANXB1,SPAST,SPEN,SPRR2B,SQLE,SRBD1,SRD5A1,SSX1,SSX2IP,ST8SIA3,SULT1C2,SYT5,TACR1,TACR3,TAF9B,TCF3,TEF,TEX13A,TF,TFAM,TFAP2A,TFAP2B,TFPI,TGOLN2,TIGD6,TIMM17A,TJP3,TLE4,TLN1,TLX2,TMCO6,TMPRSS4,TNFRSF11B,TNK2,TNP1,TNP2,TRAF6,TRIM2,TRO,TRPC7,TSFM,TSSK1B,TSSK2,TTC17,TTC39A,TTLL1,TWF1,UBE2D1,UBE2I,USP46,UTP14A,VCAN,VDAC1,VDAC3,VPS13A,VSNL1,WASL,WDHD1,WDR76,WIPF2,WIPI1,WIZ,WT1,XK,XYLB,YME1L1,YTHDC2,YWHAE,YY1,ZBTB16,ZBTB24,ZBTB7A,ZC3H7B,ZCCHC6,ZNF134,ZNF200,ZNF226,ZNF236,ZNF264,ZNF407,ZNF415,ZNF432,ZNF44,ZNF440,ZNF45,ZNF460,ZNF696,ZNF749,ZNF804A,ZNF81,ZYX
PROFENAMINE	N04AA05	https://www.ncbi.nlm.nih.gov/pccompound?term=PROFENAMINE	93	0.44577	0.81872	1	1	AKAP2,ATF3,ATM,BCHE,BIRC3,C1orf106,C1orf116,C8orf44-SGK3,CALR,CANX,CBX1,CDKN1A,CHRM1,CXCL1,CXCL2,CXCL3,CXCL6,CYP1B1,CYR61,DDIT4,DENND3,DUSP5,EEF1D,EIF2S3,F2RL1,FGF5,FKBP1A,GADD45B,GPR176,GPRC5B,HES1,HOXA10,HSPA5,HYOU1,ICAM1,ID2,IFIT1,IGFBP3,IL1B,IL23A,IL6,IL6ST,IL7R,ILF3,INHBA,INSIG1,KMO,KRT7,LAMB3,LIF,LIMD1,MAFF,MAP2K6,MET,MMP13,MSRB2,NAV3,NCF2,NFKBIA,NOTCH2,OASL,OGT,PALM2-AKAP2,PAWR,PDIA4,PLAU,PLOD2,PTGS2,PTHLH,PTP4A1,PTX3,QKI,RAD23B,RPL14,SEL1L,SERPINE1,SGK3,SLC16A1,SMAD3,SPTBN1,TAF15,TBL1XR1,TCF3,TENM4,TGFB2,TMED2,TNFAIP3,TNIP1,TRIM16,UBA6,UBE4B,WIPI1,YWHAE
BUCLADESINE	C01CE04	https://www.ncbi.nlm.nih.gov/pccompound?term=BUCLADESINE	258	0.44593	0.81872	1	1	AAK1,ABCC8,ADAMTS2,ADCY8,ADIRF,ADRA1D,ADRB2,AKAP5,ALDOB,ANG,AP2B1,APOB,APOL6,ARHGEF10,ASAH1,ATP6AP2,AZGP1,BCL2L1,BFSP1,BHMT2,BICD1,BRAP,C12orf49,CACNB4,CALD1,CALML3,CAP2,CC2D1A,CD226,CDH6,CELF1,CORT,CPN2,CTH,CYP2U1,DDX19A,DHX9,DMP1,DNAJB12,DNAJB9,DSPP,EBF2,EDA,EEA1,EXPH5,FBXO21,FCAR,FGFR2,FHL1,FKBP5,FLT3LG,FOXA2,FRMD4B,FST,FZD5,GABBR2,GBP1,GBX2,GEMIN2,GP1BB,GRM8,GTF2A1,GTF2F2,GTPBP4,GUCA2A,HABP4,HDAC9,HGF,HIST1H2BN,HLA-DPA1,HOXA6,HOXB8,HOXD13,IFT74,IL1RN,INTS9,ITGB3,JPH3,KCNA3,KCND3,KCNG1,KCNJ13,KDM7A,KHDRBS2,KIF1C,KLF4,KLHL18,KYNU,LAMB1,LAMP5,LARGE,LILRB2,LMF1,LRTM1,MAB21L2,MAF,MAGI2,MAP1A,MAP9,MAPRE2,MAPRE3,MARCKS,MID1,MLLT4,MORC1,MUC5B,MYH3,MYOF,NACA2,NEUROG1,NF2,NKX2-1,NMUR1,NPSR1,NRG1,NRP1,NRP2,OMD,ONECUT2,OR2H2,PADI4,PAX8,PBOV1,PBRM1,PCDHGA1,PCDHGA10,PCDHGA11,PCDHGA12,PCDHGA2,PCDHGA3,PCDHGA4,PCDHGA5,PCDHGA6,PCDHGA7,PCDHGA8,PCDHGA9,PCDHGB1,PCDHGB2,PCDHGB3,PCDHGB4,PCDHGB6,PCDHGB7,PCDHGC3,PCDHGC4,PCDHGC5,PDAP1,PDE6C,PDLIM5,PDX1,PHF2,PI4K2A,PIGL,PKD2L2,PLA2G5,PLCE1,POLH,PPEF1,PPP1R3A,PRB1,PRB3,PRB4,PRKACB,PRKAR2B,PRMT2,PTGER2,PTGER3,RAB27B,RAB2A,RAD51D,RALGPS1,RBPMS,RERE,RHOQ,RNF144A,RPL21,RPS3A,RPS6KA2,RPS6KC1,RREB1,RTP4,RUFY3,RXFP1,RXFP2,SCAMP1,SCAPER,SCN2B,SCT,SEMA3A,SEPT5,SERINC2,SERPINB13,SGCD,SIGLEC8,SIX3,SLC11A1,SLC12A8,SLC30A3,SLC35E3,SLC6A1,SMARCA1,SMARCA2,SMR3A,SMR3B,SMURF1,SNAP23,SNAPC5,SOX2,SP100,SPAG8,SPANXB1,SPANXC,SPANXD,SPRR1A,SPRR2B,SPSB1,SPTLC3,SRD5A1,SSX1,STC2,TACR1,TCF7L2,TEF,TESPA1,TF,TFAP2A,TFAP2B,TIGD6,TIMM8A,TJP3,TM6SF1,TMPRSS4,TNP2,TNS1,TRAF6,TRAM2,TRO,TRPC7,TUB,UBE2J1,UNC13A,UTP14A,VPS13A,VPS16,WASL,XAGE1E,XCL1,XCL2,XYLB,ZBTB7A,ZC3H7B,ZNF334,ZNF385D,ZNF415,ZNF44,ZNF440,ZNF711,ZNF749,ZNF81
MOROXYDINE	J05AX01	https://www.ncbi.nlm.nih.gov/pccompound?term=MOROXYDINE	18	0.44601	0.81872	1	1	ATP6V1A,DDX3X,DPP4,EEF1D,GLUL,HAS2,NOTCH2,PHLDA1,PHTF2,PTGS2,RAD23B,RPL14,RRM1,SPTLC1,TMED2,UBA6,UBE2H,UBE4B
TIOTROPIUM_BROMIDE	R03BB04	https://www.ncbi.nlm.nih.gov/pccompound?term=TIOTROPIUM_BROMIDE	4	0.44631	0.81872	1	1	CHRM1,CHRM2,CHRM3,EDN1
OXYGEN	V03AN01	https://www.ncbi.nlm.nih.gov/pccompound?term=OXYGEN	438	0.44693	0.81872	1	1	ABCA1,ABCB1,ABI2,ACAA2,ACKR3,ACSS2,ADAMTS20,ADCY8,ADM,ADM2,AHR,AHRR,AKT1,ALDH3A1,ALDOA,ALDOC,ANG,ANGPT2,ANGPTL4,ANK2,ANKRD1,ANKRD37,AP3B2,APLN,APOL1,ARG2,ARHGDIA,ARHGEF4,ARNT,ARRDC3,ARRDC4,ATF3,ATF4,B3GALTL,BACE1,BAX,BHLHE40,BHLHE41,BIRC3,BIRC5,BNIP3,BNIP3L,BRCA1,CA12,CA9,CALCOCO2,CALD1,CASP3,CASP4,CASP9,CAT,CAV1,CBR1,CCDC126,CCDC80,CCKBR,CCL2,CCL20,CCNB1,CCND1,CCNG2,CD274,CD300A,CD36,CDH1,CDH13,CDK18,CDKN1A,CDKN1B,CDKN1C,CEBPD,CEP128,CEPT1,CGB,CKM,CLU,CNR1,COA7,COCH,COL18A1,COL1A1,COL1A2,COL3A1,CORO2A,CP,CPE,CPS1,CPT1A,CREBRF,CT45A5,CTNNB1,CTSB,CX3CR1,CXCL3,CXCR4,CYP1A1,CYP1A2,CYP2C9,CYP2E1,CYP3A4,CYP7A1,CYR61,DCC,DDC,DDIT3,DDIT4,DDX52,DNAH11,DNAH14,DNAJA1,DNMT1,DST,DUSP1,DUSP5,E2F3,EDEM3,EDN1,EDNRB,EFNA1,EGFR,EGLN1,EGLN3,EGR1,ELAVL2,ELL2,EML2,ENO1,ENPP2,ENTPD4,EPAS1,EPHA3,EPO,ERCC6L,EREG,ERICH1,ERO1L,ESR1,ETS1,F2R,FABP3,FABP4,FAM13A,FAM162A,FAM189A2,FAM45A,FASN,FBN2,FGF11,FGF21,FIGF,FLCN,FLRT3,FLT1,FOS,FRZB,FST,FZD4,GABRA2,GALNT3,GAPDH,GAST,GBE1,GDAP2,GDF15,GINS3,GJA1,GLB1L3,GNAS,GPI,GPR141,GPR182,GRK4,GSTA1,GSTM1,HAS2,HCAR3,HCCS,HCN1,HEY2,HIF1A,HILPDA,HIPK2,HIST1H2AJ,HK1,HK2,HMOX1,HOMEZ,HOXB9,HPGD,HRH2,HRSP12,HSPA1A,HSPA5,HSPB1,HTR2C,HTR7,ICAM1,ID2,IGF2,IGFBP1,IGFBP2,IGFBP3,IL10,IL11,IL12A,IL13RA2,IL1B,IL1RN,IL6,IL7,INHBA,INSIG2,ITGA3,JUN,KCNJ2,KCNJ3,KCTD11,KDM3A,KDM7A,KDR,KLF4,KLF6,KLF7,KLHL23,KRTAP19-1,KRTAP27-1,LAMP2,LCMT2,LDHA,LEFTY2,LEP,LGALS9B,LGR5,LIPE,LMLN,LOX,LPL,MAOA,MAPK8,MAPK9,MBNL2,MCHR1,MCM4,MCM5,MDK,MDM2,MED17,MIF,MKNK2,MME,MMP1,MMP13,MMP9,MOS,MPG,MSX2,MTOR,MYC,N6AMT2,NCOA5,NDRG1,NDRG2,NDUFA4L2,NDUFAF1,NETO2,NFKBIA,NIM1K,NIP7,NKAIN4,NMBR,NOG,NOL3,NOS3,NOX4,NPPB,NPTX1,NQO1,NR1I2,NR1I3,NRK,NRN1,NTS,NUCKS1,OR51I1,OR8I2,P4HA1,P4HA2,PAM,PAX6,PCDH10,PCDH11X,PCDHGA8,PCF11,PCK1,PDGFB,PDK1,PDK3,PFKFB3,PFKFB4,PFKP,PGK1,PGM1,PHLDA1,PIK3R1,PIM1,PKDCC,PLCG1,PLOD2,PLP1,POGLUT1,POLD3,POLR3B,PON1,POSTN,PPARG,PPARGC1A,PPFIA4,PPP1R15A,PPP1R3C,PRELID2,PRKAA2,PRKCD,PRKD1,PRNP,PRODH,PROM1,PRUNE2,PSMD12,PTEN,PTGES,PTGS2,PTPRB,PTX3,RAB17,RAB20,RAMP2,RBM12,RFC3,RHOA,RIMKLA,RLF,RNF145,RNFT1,ROBO2,RORA,RRAS,RSPO3,S100A1,SCD,SCNN1G,SERPINB2,SERPINE1,SERPINH1,SGPL1,SIRT1,SIX1,SLC11A2,SLC16A3,SLC2A1,SLC2A4,SLC6A8,SMIM14,SMPD1,SNAI1,SNAPC1,SOAT1,SOCS3,SOD2,SORL1,SP1,SPP1,SPRY2,SRC,SREBF1,SRSF3,SRSF6,SRSF7,STC1,STC2,STOX1,SULT2A1,SYCN,SYT4,TAGLN,TAS2R31,TBC1D2,TDO2,TFRC,TM4SF1,TMBIM4,TMEM109,TMEM2,TMEM45A,TNF,TNFRSF11B,TNRC6A,TOMM5,TOR1AIP2,TP53,TRIM34,TSHZ2,TST,TTC30A,TVP23B,TXN,TXNDC5,TYMP,TYRP1,UCP2,UGT1A1,UPP1,UPRT,USP15,USP28,VCL,VEGFA,VEGFB,VEGFC,VHL,VLDLR,VWA9,WDR54,WDR60,WT1,XDH,ZDBF2,ZFP41,ZMAT4,ZMPSTE24,ZNF140,ZNF160,ZNF224,ZNF32,ZNF415,ZNF45,ZNF566,ZNF607,ZNF660
TERBUTALINE	R03AC03,R03CC03	https://www.ncbi.nlm.nih.gov/pccompound?term=TERBUTALINE	65	0.4476	0.81872	1	1	ABCA1,ADRA1B,ADRA1D,ADRB1,ADRB2,ADRB3,AKAP12,ANXA1,AQP3,AXL,BCL2A1,CASP3,CASP7,CD55,CD86,CREM,CRH,CSGALNACT1,CTGF,CTH,CXCL2,CYR61,DOCK4,DUSP1,EPAS1,FLRT3,FTH1,GK,GPRC5A,IL10,IL11,IL1B,IL1RL1,IL24,INS,ISG20,MAP7,MAPK1,MAPK3,NFKB1,NOV,NR3C1,NR4A2,PITPNC1,PLA2G4A,PTGES,PTHLH,REN,RGS1,S100P,SAT1,SDC2,SERPINB3,SERPINB5,SERPINE1,SFTPB,SMOX,SST,STC1,TFF1,TFPI2,TGFB2,TIMP1,TNF,TNFSF15
NORFLOXACIN	J01MA06,S01AE02	https://www.ncbi.nlm.nih.gov/pccompound?term=NORFLOXACIN	21	0.44791	0.81872	1	1	ABCB1,ATM,CFDP1,DMP1,EEA1,GINS4,GNL3L,GRM8,IFT74,IL1B,KCND3,MAB21L2,MMP1,MMP13,PRB1,TOP2A,TOP2B,TRMT2B,UTP14A,ZC3H7B,ZNF652
BIFONAZOLE	D01AC10	https://www.ncbi.nlm.nih.gov/pccompound?term=BIFONAZOLE	8	0.44818	0.81872	1	1	AHR,AR,CYP17A1,CYP19A1,CYP3A4,CYP51A1,HSP90AA1,KDM4A
EPINEPHRINE	A01AD01,B02BC09,C01CA24,R01AA14,R03AA01,S01EA01	https://www.ncbi.nlm.nih.gov/pccompound?term=EPINEPHRINE	36	0.44983	0.81872	1	1	ADRA1A,ADRA1B,ADRA1D,ADRA2A,ADRA2B,ADRA2C,ADRB1,ADRB2,ADRB3,APEX1,CA1,CA2,CASP3,CCL3,CHRNA7,COMT,CTSK,DRD1,DRD2,FAS,FASLG,HIF1A,HSD17B10,IL10,IL1B,IL6,INS,ITGAV,LIPE,P2RX7,POLK,REN,SOD1,SOD2,TDP1,TNF
ASENAPINE	N05AH05	https://www.ncbi.nlm.nih.gov/pccompound?term=ASENAPINE	13	0.45043	0.81872	1	1	DRD1,DRD2,DRD3,DRD4,HRH1,HTR1A,HTR1B,HTR1D,HTR1E,HTR2A,HTR2C,HTR6,JUN
ALPROSTADIL	C01EA01,G04BE01	https://www.ncbi.nlm.nih.gov/pccompound?term=ALPROSTADIL	889	0.45091	0.81872	1	1	AARS,ABCA1,ABCC4,ABCE1,ABCF2,ABHD6,ACACA,ACOT7,ACOT9,ACOX2,ACSL5,ACTB,ACTN1,ACVR1,ADARB1,ADCK3,ADCY9,ADD3,ADRB2,AFF1,AGPAT5,AGT,AHNAK,AHSA1,AIMP2,AKAP1,AKAP12,AKAP13,ALAS1,ALDH18A1,ALDH5A1,AMY1C,AMY2A,AMY2B,ANAPC1,ANGPTL4,ANKRD28,ANTXR1,ANXA2,APOBR,AQP3,AR,AREG,ARHGEF2,ARHGEF3,ARHGEF40,ARL14,ARL4C,ARRB1,ARRB2,ASAH1,ATF5,ATIC,ATP10A,ATP1B1,ATP1B3,ATP2B4,ATXN1,AVPI1,AXL,B3GNT2,B3GNTL1,B4GALT1,BAG2,BATF3,BAX,BCCIP,BCL11A,BCL2,BCL3,BCS1L,BDH1,BDNF,BEST1,BET1,BEX1,BIN1,BIN2,BLVRA,BMP6,BOLA2B,BPGM,BRIX1,BTG1,BYSL,BZW1,C10orf2,C11orf21,C12orf29,C14orf1,C21orf59,C5,C5AR1,C8orf33,CA2,CAD,CAMKK2,CARD9,CASP1,CASP9,CAT,CATSPER1,CATSPER2,CATSPER3,CATSPER4,CBFA2T3,CBLB,CCDC169-SOHLH2,CCDC69,CCDC85B,CCDC86,CCL2,CCL20,CCL3,CCL4,CCNA1,CCND2,CCNG2,CCR2,CCRL2,CD300C,CD302,CD38,CD44,CD55,CD58,CD86,CDC25C,CDC42EP3,CDK17,CDK4,CDKN1C,CEBPD,CECR5,CFLAR,CGA,CHAC1,CHMP1B,CHN2,CHST12,CHST2,CLDND1,CLEC11A,CLUH,COA4,COA7,COL4A2,CPD,CPNE3,CPQ,CPT1A,CRADD,CREM,CSGALNACT1,CTGF,CTH,CTNNA1,CTNNB1,CTNNBL1,CTPS1,CTSB,CTSG,CTSK,CX3CR1,CXCL2,CXCL3,CXCR2,CXCR4,CYTH1,DBN1,DCPS,DCTPP1,DDAH2,DDX10,DDX21,DDX31,DDX39A,DEAF1,DEPTOR,DESI1,DFFB,DHCR24,DHODH,DIDO1,DKC1,DKK2,DLEU1,DLX2,DMBT1,DNAH17,DNAJA3,DNAJB12,DNAJB2,DNAJB5,DNPH1,DOCK4,DSE,DST,DTNA,DUSP1,DUSP4,DUSP7,DZIP1,EBNA1BP2,EEF1D,EEF1E1,EFNB2,EGR1,EGR2,EIF1AX,EIF2B3,EIF3A,EIF3B,EIF3J,EIF3M,EIF4EBP1,EIF5A,EIF5B,ELAC2,ELL2,ELOVL6,EMD,EMP1,ENAH,ENDOD1,ENDOG,ENO1,ENOSF1,ENPP2,ENTPD1,EPAS1,EPB41L3,EPHA4,ERI3,ERLIN1,ESF1,ETS2,EVL,EXOSC2,EXOSC5,EXOSC7,F3,FABP4,FADS3,FAM117A,FAM13A,FAM208B,FAM216A,FAR2,FARSA,FASN,FBXO41,FCAR,FCER2,FCGR2B,FES,FGR,FKBP4,FKBP5,FLRT2,FLT3,FN1,FNDC3A,FOS,FOSB,FOSL2,FOXA1,FOXN3,FPR1,FRY,FSCN1,FTH1,FTSJ1,FUT4,FUT7,FXN,FYCO1,GAB2,GABARAPL1,GABARAPL3,GABRA4,GALC,GAPDH,GAR1,GART,GAS7,GATA2,GEM,GEMIN4,GFI1,GINS4,GK,GNA13,GNG11,GNG7,GNL3,GNLY,GOLIM4,GPD1L,GPN3,GPR183,GPR65,GPRC5A,GRAMD1B,GRB10,GRK6,GRSF1,GSAP,GSE1,GTPBP4,H6PD,HAUS7,HBP1,HCAR3,HDAC9,HEATR1,HEXIM1,HGF,HGSNAT,HHEX,HIF1A,HIST1H2AD,HIST1H2BC,HIST1H2BD,HIST1H2BE,HIST1H2BF,HIST1H2BG,HIST1H2BH,HIST1H2BI,HIST1H3A,HIST1H3B,HIST1H3C,HIST1H3D,HIST1H3E,HIST1H3F,HIST1H3G,HIST1H3H,HIST1H3I,HIST1H3J,HIST1H4A,HIST1H4B,HIST1H4C,HIST1H4D,HIST1H4E,HIST1H4F,HIST1H4H,HIST1H4I,HIST1H4J,HIST1H4K,HIST1H4L,HIST4H4,HK2,HLA-DMA,HLA-DRA,HMBS,HMG20B,HMGA2,HMGB3,HMHA1,HMOX2,HNRNPD,HOMER1,HOMER3,HOPX,HOXA5,HPSE,HSPB1,HTATIP2,ICAM2,ID1,ID3,IDH3A,IDS,IER3,IFI16,IFI30,IFNGR1,IFT57,IGFLR1,IL10RA,IL11,IL17RA,IL1B,IL1RL1,IL1RN,IL24,IL4R,IL6,IL7R,IMP4,IMPACT,INHBA,INHBE,INPP5D,IQCE,IRAK3,IRF8,ISG15,ISG20,ISOC2,ITGA4,ITGAL,ITGAM,ITGAV,JARID2,JOSD1,KANK1,KANSL1L,KAT2A,KCNA3,KCNN2,KCNQ1,KCTD12,KCTD20,KCTD7,KIAA0020,KIAA0226,KIAA0922,KIAA0930,KIF21B,KLHL23,KNOP1,KPNA4,KRT6B,KYNU,LAMB3,LAPTM4A,LAPTM5,LARP1,LARS,LAS1L,LDLRAD4,LETM1,LGR4,LIF,LIG3,LIMS1,LITAF,LMBR1L,LMNB1,LMO2,LONRF1,LPCAT1,LPCAT4,LPP,LPXN,LRP8,LST1,LTB,LXN,LY75,LY75-CD302,LY9,LYL1,LYPD3,MAEA,MAK16,MALT1,MAMLD1,MAN1C1,MAN2A1,MANBA,MAP2K6,MAP4K3,MAP7,MARS,MAT2A,MCAM,MCL1,MCOLN1,MCTP2,MDN1,MEF2C,MEGF9,METTL1,MFNG,MFSD12,MGRN1,MICAL2,MINA,MLST8,MMACHC,MOB3B,MRPL12,MRPL15,MRPL24,MRPL4,MRPS12,MRPS17,MRPS30,MRPS34,MRTO4,MS4A6A,MSTO1,MTHFD1,MTUS1,MUC5AC,MX2,MXRA8,MYB,MYBBP1A,MYC,MYD88,MYOF,NAMPT,NAT10,NCALD,NDEL1,NDUFAF4,NEFH,NFE2,NHP2L1,NINJ1,NIP7,NLE1,NOC3L,NOL11,NOL6,NOL8,NOLC1,NOP14,NOP16,NOP2,NOP56,NPPA,NPPB,NQO2,NR2F2,NR4A1,NR4A2,NR4A3,NREP,NT5E,NTHL1,NUFIP1,NUP210,NXF3,OAS1,OASL,ODC1,OGT,OLIG2,OLR1,OSBPL1A,OSM,P2RX7,PA2G4,PACSIN2,PAICS,PAK1IP1,PAM,PCDH7,PCK2,PCYOX1L,PCYT2,PDCD11,PDCD4,PDE3B,PDE4A,PDE4B,PDE4D,PDE8A,PDGFA,PDGFC,PDSS1,PEF1,PES1,PFAS,PFDN2,PFDN6,PFKM,PHB,PHF20L1,PHGDH,PHLDA1,PIK3R2,PILRA,PITPNA,PLA2G4A,PLA2G7,PLAUR,PLCB1,PLD1,PLEK,PLEKHA2,PLEKHA5,PLIN2,PLSCR1,PLXNA1,PLXND1,PNO1,PNOC,POLD2,POLR1C,POLR3D,POLR3K,POP1,PPAN,PPAN-P2RY11,PPAP2A,PPARD,PPARG,PPAT,PPFIBP1,PPP1R16B,PPRC1,PRDM1,PRDM13,PRKAG2,PRKAR1A,PRKCD,PRKDC,PRL,PRPF19,PRRG1,PRTN3,PSAT1,PSMG1,PSTPIP2,PTGDR,PTGER1,PTGER2,PTGER4,PTGES,PTGIR,PTGS1,PTGS2,PTHLH,PTP4A1,PTPN1,PTPN22,PTPRCAP,PTRH2,PUS1,PUS7,PWP1,PWP2,QDPR,QPCT,QPCTL,RAB20,RAB31,RAB8B,RABEPK,RABGEF1,RAC2,RAN,RAPGEF2,RASAL1,RASGRP2,RASGRP3,RASSF4,RBFA,RBKS,RBM47,RCC1,RCL1,REL,REN,REXO2,RFTN1,RGPD3,RGPD4,RGPD5,RGPD6,RGPD8,RHOB,RIN3,RNF130,RNF144A,RNF44,RNH1,RPE,RPIA,RPP40,RPS6KA2,RRP1,RRP12,RRP15,RRP1B,RRP7A,RRP9,RRS1,RSAD1,RUVBL1,RXRA,S100P,SAMSN1,SAT1,SATB1,SCAMP1,SCARB1,SDC2,SDCCAG3,SDF2L1,SEC14L1,SEC24A,SEC62,SEH1L,SEL1L3,SEMA4A,SEPT9,SERBP1,SERPINA1,SERPINB1,SERPINB9,SERPIND1,SERPINE1,SERPINI1,SETD6,SGK1,SGPL1,SH2D2A,SH3BP5,SH3TC1,SIGMAR1,SIK3,SIPA1L1,SKIL,SLC16A1,SLC16A10,SLC16A3,SLC19A1,SLC1A4,SLC1A5,SLC23A2,SLC25A17,SLC25A32,SLC26A2,SLC29A1,SLC29A2,SLC31A2,SLC39A14,SLC39A4,SLC43A1,SLC43A3,SLC44A1,SLC4A7,SLC5A6,SLC6A12,SLC7A1,SLC7A5,SLC7A6,SMOX,SMPDL3A,SNAI1,SNAPC5,SNRPA1,SNRPD1,SOAT1,SOD2,SOHLH2,SPAST,SPI1,SPN,SPOCK1,SPP1,SPRY1,SPTAN1,SRD5A1,SRI,SRM,SRRT,SRSF7,SSBP2,SSH1,ST3GAL5,ST6GAL1,STAT4,STC1,STC2,STOM,STRA13,STX11,SUPV3L1,SYNCRIP,SYNGR1,SYNGR2,TAF15,TAF4B,TARBP1,TBC1D30,TBL1X,TBRG4,TCF4,TCF7L2,TCOF1,TDRD7,TEC,TERT,TEX2,TFB2M,TFF1,TFPI,TFPI2,TGFB2,TGIF1,TGIF2,THBS1,THEMIS2,TIMM10,TIMM13,TIMM8A,TIMM9,TIMP1,TKTL1,TLR2,TM4SF1,TM6SF1,TMA16,TMEM109,TMEM185B,TMEM194A,TMEM255A,TMX4,TNF,TNFAIP3,TNFAIP6,TNFRSF10B,TNFRSF1B,TNFRSF21,TOB1,TOMM40,TPD52,TPM4,TPST2,TRAF3,TRAF3IP2,TRAF3IP3,TREM1,TRHDE,TRIM13,TRIM14,TRMT1,TRMT13,TRPM2,TRPS1,TSC22D1,TSEN2,TSR1,TTC27,TTLL12,TUBA4A,TUBB2A,TUBGCP4,UBE2J1,UBE2N,UBIAD1,UCHL5,UCK2,ULK1,UMPS,UNG,UPB1,URB2,URI1,USP11,UTP18,UTP20,VAMP8,VARS,VCAN,VEGFA,VPS8,WDR12,WDR3,WDR43,WDR46,WDR74,WDR77,WIPI1,WT1,XBP1,YARS,YPEL5,YRDC,ZBTB18,ZBTB24,ZBTB38,ZFP36,ZFYVE16,ZMIZ1,ZNF202,ZNF529,ZNF587B,ZNF593,ZNF667,ZNF692,ZNHIT6
CYCLOTHIAZIDE	C03AA09	https://www.ncbi.nlm.nih.gov/pccompound?term=CYCLOTHIAZIDE	6	0.45105	0.81872	1	1	CA2,GRIA1,GRIA2,GRIA3,GRIA4,THRB
SODIUM_HYPOCHLORITE	D08AX07	https://www.ncbi.nlm.nih.gov/pccompound?term=SODIUM_HYPOCHLORITE	2	0.4518	0.81872	1	1	ALPL,MAPK1
METFORMIN	A10BA02	https://www.ncbi.nlm.nih.gov/pccompound?term=METFORMIN	81	0.45214	0.81872	1	1	ABCB1,ABCC2,ACACA,ACACB,ADIPOQ,APP,ATM,BAD,BAX,BCL2,BCL2L1,CASP3,CASP7,CASP8,CAT,CCL2,CFD,CHMP2B,CRP,CYBA,CYP1A2,CYP3A4,FASN,GADD45A,GINS4,GNA13,GNL3L,GSN,H3F3A,HMOX1,HRH2,IFITM1,IGF1,IGF1R,IGF2,IGF2R,IGFBP1,IL1B,IL6,INS,INSR,IRS1,JUND,KRT80,KTN1,LMNA,LRRC37A3,MEF2A,MEF2C,MEF2D,MMP9,MTOR,MYC,NFE2L2,NQO1,NRF1,PDAP1,PLAT,POLR2J2,PPARG,PPARGC1A,PRKAA1,PRKAA2,PRKCB,PRRG4,PSMC6,RELA,RNF125,RPL14,RPLP2,RPS11,SCD5,SH2D3C,SLC15A1,SLC2A4,SOD2,TCF3,TFAM,TNF,VEGFA,ZNF652
CEFOPERAZONE	J01DD12	https://www.ncbi.nlm.nih.gov/pccompound?term=CEFOPERAZONE	6	0.45218	0.81872	1	1	APP,BCL2A1,HIRA,PLOD2,SMG7,TMEM45A
PROPANIDID	N01AX04	https://www.ncbi.nlm.nih.gov/pccompound?term=PROPANIDID	2	0.45319	0.81872	1	1	ACHE,BCHE
BETAHISTINE	N07CA01	https://www.ncbi.nlm.nih.gov/pccompound?term=BETAHISTINE	4	0.45351	0.81872	1	1	FGF13,HRH1,HRH3,SLC16A3
CLOPAMIDE	C03BA03	https://www.ncbi.nlm.nih.gov/pccompound?term=CLOPAMIDE	467	0.45371	0.81872	1	1	AAK1,ABCB6,ADRM1,AKR7A2,ALPPL2,ALS2CL,AMMECR1,ANAPC5,APBB2,APOBEC3F,APOE,ARAF,ARFGAP2,ARL6IP5,ARPC4,ARTN,ATP6V1C1,AVPR2,BAG5,BAHD1,BAIAP2,BCL2,BICD2,BID,BIRC7,BNIP3,BORA,BSG,BTAF1,C10orf2,C11orf24,C12orf10,C14orf1,C7orf55-LUC7L2,C9orf16,CA2,CACNA2D2,CAD,CALD1,CBFB,CC2D1A,CCDC47,CCDC51,CCR5,CDC20,CDC6,CDH6,CEBPB,CENPN,CEP57,CEP76,CETN2,CGB,CGB5,CGB7,CGB8,CHFR,CIR1,CLCC1,CLK4,COCH,COPE,COPG1,COPS5,CORT,COX7C,CPM,CRAT,CSNK1A1,CSNK1D,CTAG2,CTBP1,CTBP2,CTBS,CUL3,CUL4A,CXXC1,CYP2D6,CYP51A1,DCPS,DCTD,DHX16,DHX30,DHX40,DIAPH2,DNAH9,DNAJC4,DNAJC8,DPM3,DSPP,DXO,DYNLRB1,DYRK2,EFHD2,EFR3B,EIF4E2,EIF4G1,EIF4G3,EMC3,ENDOG,FAH,FAM134C,FAM208B,FAM49B,FARSA,FASN,FGF17,FIS1,FKBP4,FLT3LG,FMO4,FMR1,FNDC3B,FRYL,FTSJ3,FXR1,GABARAP,GAGE1,GAGE12J,GAGE2A,GAGE2D,GAGE2E,GALNT1,GART,GBX2,GIT1,GJB1,GLA,GLP1R,GLT8D1,GNAS,GNL1,GOLGA8A,GP1BB,GPBP1L1,GRHPR,GRIK5,GRSF1,H2AFY,H3F3A,HADH,HAMP,HAUS4,HELZ,HERC1,HGF,HIC2,HLA-DOA,HLA-DPA1,HMG20B,HNRNPD,HS1BP3,IBA57,IBSP,ID2,IDE,IDH3B,IKBKB,IMPA2,INO80B,INSR,INTS1,INTS3,IPO5,IPO7,ITGA2B,KAT5,KCNK10,KCNQ1,KDM2A,KIAA0100,KIF1C,KIR2DL4,KIR3DL3,KLHDC10,KLHDC2,KLHL7,KPNA4,KRIT1,KRR1,LAMA2,LAMTOR2,LAMTOR3,LARP1,LARS2,LDLRAD4,LEPROT,LILRA4,LILRA6,LILRB3,LLGL1,LMCD1,LMNA,LPL,LRRC47,LRRD1,LSM14A,LUC7L2,MAFF,MAG,MALT1,MAP1A,MAP3K7,MAP7D1,MAPK8IP3,MBTPS1,MCM3AP,MEA1,MED21,MEF2A,METTL3,MFAP1,MIIP,MKKS,MKL1,MLX,MMP25,MON1B,MORN1,MRE11A,MRPL22,MRPL4,MRPS12,MRPS18A,MRPS2,MRPS28,MRPS30,MSH6,MTF2,MUC5AC,MUC5B,MUT,MYL6B,MYOF,NACC2,NAPA,NAV3,NCAN,NDUFB7,NDUFS8,NFATC2IP,NKX2-1,NOC4L,NOMO1,NOMO2,NOMO3,NPEPPS,NQO2,NR2C1,NSL1,NT5DC2,NUDT1,NUP205,NUP62,NUP85,NVL,ORC5,P2RX5-TAX1BP3,PARL,PARVB,PCDH1,PCK2,PCP4,PDCD6,PDE6G,PDX1,PDXK,PELO,PGLS,PGRMC1,PHKG2,PHLDA1,PI4KA,PIGF,PJA2,PKLR,PLXNA1,PNPLA6,POLR1C,POU2F2,PPP1R12A,PPP1R7,PPP2CA,PPP3CA,PQBP1,PRB1,PRDM10,PRDM14,PRDX2,PRH1,PRH2,PRKCB,PRKCD,PRKRA,PRPF4,PRPF8,PRPS1,PSEN2,PSMB10,PSMB6,PSMB8,PSMB9,PSMC4,PSMD4,PSME3,PSRC1,PSTPIP2,PTCH1,PTCRA,PTGER3,PTPRE,PUF60,RAB11FIP3,RAB21,RAB2A,RAB31,RAB40B,RAB4A,RAB5C,RAB8A,RABEP2,RAD52,RAE1,RANBP6,RAP2A,RAP2C,RBM17,RCHY1,RCOR1,RER1,REXO2,RFC5,RGS16,RIT1,RMDN1,RNASEH1,RNF114,RPP40,RRAGD,RSRC1,RSRC2,RTCA,S100A12,S100P,SAE1,SAMM50,SARS,SBNO2,SCAF8,SCNN1A,SCT,SDF2L1,SEC31A,SENP6,SEPT2,SEPT5,SETD5,SETX,SF1,SF3B3,SH2D4A,SH3BGRL3,SH3GLB1,SIT1,SLC12A4,SLC16A3,SLC7A11,SLC9A6,SLIRP,SMAD7,SMARCA4,SMARCC1,SMPD4,SMURF2,SNAPC5,SNCA,SNCG,SPAG8,SPATA2L,SPDL1,SPHAR,SPRED2,SQRDL,SRP54,SS18,SS18L1,SSRP1,SSSCA1,SSX3,STK3,STX16,SULT1A3,SULT1A4,SUV420H1,SYP,TAOK3,TAX1BP3,TBCB,TBP,TBXA2R,TCFL5,TCIRG1,TGFB1,TGOLN2,THY1,TIMELESS,TIMP1,TJP3,TMEM251,TMEM41B,TMEM45A,TMPO,TNFAIP3,TNFRSF10C,TNS3,TNXB,TRAM1,TRAPPC4,TRAPPC9,TRIB3,TRIM13,TRIM14,TRIM27,TRMT1,TSPAN31,TTC3,TTC38,TUBG1,TUT1,TXNDC15,UBAP2,UBE2B,UBE2M,UBE2S,UBR4,UCKL1,USP16,USP25,USP33,USP4,UTP14A,UTP14C,UXT,VAPB,VARS,VAV2,VDAC1,VGF,VPS28,VPS9D1,WARS,WARS2,WDR59,WDR74,YIPF3,ZC3H7B,ZFC3H1,ZFPL1,ZMPSTE24,ZNF195,ZNF444,ZNF45,ZNF688,ZNF696,ZNHIT3,ZNHIT6,ZWILCH
AMMONIUM_CHLORIDE	B05XA04,G04BA01	https://www.ncbi.nlm.nih.gov/pccompound?term=AMMONIUM_CHLORIDE	3	0.45599	0.81872	1	1	MEF2D,NADSYN1,SNCA
DEXAMETHASONE	A01AC02,C05AA09,D07AB19,D07XB05,D10AA03,H02AB02,R01AD03,S01BA01,S01CB01,S02BA06,S03BA01	https://www.ncbi.nlm.nih.gov/pccompound?term=DEXAMETHASONE	384	0.4561	0.81872	1	1	ABCB1,ABCB11,ABCC2,ABCC3,ACAN,ACP5,ACSL1,ADIPOQ,ADIPOR2,ADM,ADORA3,ADRA1B,ADRA1D,ADRB2,AGR2,AGT,AHR,AIM1,AKAP7,ALB,ANGPT1,ANGPTL4,ANXA1,AP1G2,APLN,AQP3,AQP7,AR,AREG,ATP6AP2,AZGP1,B2M,BAK1,BCL2,BCL2L1,BCL2L11,BDNF,BGLAP,BIRC2,BIRC3,BIRC5,BMP2,BMP4,BMP6,BTG1,BTG2,CASP1,CASP3,CASP8,CASP9,CAV1,CCDC86,CCL2,CCL20,CCL5,CCND1,CCND2,CCR3,CCR4,CD14,CD28,CD36,CD4,CD53,CD68,CDK2,CDKN1A,CDKN1B,CDKN1C,CEBPA,CELSR3,CES2,CFD,CFLAR,CHI3L1,CHID1,CHUK,CIDEA,CIDEC,CLIC3,COL15A1,COL1A1,COL2A1,COL4A6,COL7A1,CPD,CSF1R,CSF2,CSF3,CST6,CXCR4,CYBB,CYP19A1,CYP1A1,CYP1A2,CYP1B1,CYP27A1,CYP2A6,CYP2B6,CYP2C8,CYP2C9,CYP2S1,CYP3A4,CYP3A5,CYP3A7,CYP4Z1,DFNA5,DIO3,DKK1,DUSP1,EDN1,EEF1A2,EFNB2,EGF,EMP2,ENDOD1,ERBB4,EREG,ESR1,ETS2,F2,F2R,F3,FABP4,FAM216A,FAM65B,FAS,FASLG,FHL1,FKBP5,FLOT1,FLT1,FPR1,GABRA1,GABRB3,GABRG2,GFAP,GPX3,GRAP2,GREM1,GSR,HAS2,HDAC4,HES1,HGF,HIF1A,HLA-DMB,HLA-DPB1,HLA-DQA1,HLA-DRA,HMGCS1,HMOX1,HNF4A,HP,HPGD,HSD11B1,HSD11B2,HSP90AA1,HTR3A,ICAM1,ID2,IFNG,IGF1,IGFBP1,IL10,IL12RB1,IL12RB2,IL15,IL1B,IL1R2,IL2,IL2RA,IL2RB,IL3,IL32,IL4,IL5,IL5RA,IL6,IL6R,IL7R,INPP1,INS,IRF8,ITGA4,ITGAM,JAM3,KAT2B,KCTD12,KLF9,KTN1,LAD1,LAMA3,LAMP3,LEP,LGALS3,LIF,LIMCH1,LMO3,LOXL1,LPCAT1,LPIN1,LPL,LTB,LTC4S,LXN,MAFB,MAOA,MAP1A,MAP2K3,MAPK1,MAPK14,MAPK3,MAPK8,MCL1,METTL7A,MGMT,MKI67,MMP1,MMP3,MMP9,MT1HL1,MUC1,MYB,MYC,MYOC,NAMPT,NAV2,NBEAL2,NCF2,NCOA1,NCOA2,NELFA,NES,NFE2L2,NFIL3,NFKB1,NFKB2,NFKBIA,NGF,NKX2-1,NNMT,NOC2L,NOP16,NOS2,NOS3,NPPB,NQO1,NR1D1,NR1H3,NR1I2,NR1I3,NR2C2,NR2F1,NR3C1,NR3C2,NR6A1,OLFM4,PALM2-AKAP2,PDCD5,PDLIM4,PER1,PGR,PIK3R1,PLA1A,PLA2G1B,PLA2G4A,PLAG1,PLAT,PLAU,PLAUR,PLXND1,POMC,PPARD,PPARG,PPARGC1A,PPAT,PPP2CA,PPP3CB,PRDM16,PRKX,PRL,PRMT3,PTGS2,PTHLH,PTK2B,PTP4A1,PTPRM,RAD17,RAG1,RARA,RBP4,RCAN1,RELA,REN,RHOBTB3,ROR1,RORA,RREB1,RXRA,S100A8,S100A9,SCEL,SCNN1A,SCNN1B,SCNN1G,SDC1,SDC2,SDCBP,SELE,SERPINA1,SERPINA6,SERPINE1,SFRP1,SFTPA1,SFTPA2,SFTPB,SFTPC,SGK1,SIRT1,SLA,SLC10A1,SLC18A2,SLC22A1,SLC25A36,SLC2A4,SLC39A8,SLC4A2,SLC51B,SLC5A5,SLC6A14,SLC9A3,SLCO4C1,SNAI2,SOCS1,SOD2,SOST,SOX9,SPP1,SRGN,STAT5B,TACC2,TAT,TCN2,TFF1,TFRC,TGFB1,TGFB2,TGFB3,TGFBR2,THBS1,TLE4,TLR3,TLR4,TMC5,TNC,TNF,TNFAIP3,TNFRSF11B,TNFSF10,TNFSF11,TNFSF4,TP53,TPM1,TRIB3,TRIM2,TSC22D3,TSHR,TSR1,TUBA4A,TYMP,TYRO3,UCP1,UCP2,UGT1A1,VCAM1,VDR,VEGFA,WFS1,WIF1,WNT5B,XIAP,ZFP36L1,ZNF652
PROCAINAMIDE	C01BA02	https://www.ncbi.nlm.nih.gov/pccompound?term=PROCAINAMIDE	20	0.45613	0.81872	1	1	ACHE,ATP6V1A,CDKN2A,CHRM2,CYR61,EIF4A1,F2RL1,HSD11B2,KCNH2,LMNA,MET,MPO,NOTCH2,PSEN1,RANGAP1,RASSF1,S100A8,SCN5A,SLC16A3,WIPI1
LEVODOPA	N04BA01	https://www.ncbi.nlm.nih.gov/pccompound?term=LEVODOPA	42	0.45654	0.81872	1	1	APEX1,AR,ASPH,BLM,CASP3,CBX1,CD46,CLIC4,COL6A1,COMT,COPA,DBH,DRD3,EGFR,F2RL1,FEN1,GH1,GPR143,GULP1,HSD17B10,HSPA4,IL1B,MAP3K5,MAT2A,MBD2,MET,ORAI2,PIP5K1A,POLH,POLI,PRL,PRNP,PSAT1,PSIP1,RAB2A,SDHC,STIP1,TAF15,TDP1,TSHB,WDR1,WRN
ETOPERIDONE	N06AB09	https://www.ncbi.nlm.nih.gov/pccompound?term=ETOPERIDONE	2	0.45712	0.81872	1	1	HTR1A,SLC6A4
EPINASTINE	R06AX24,S01GX10	https://www.ncbi.nlm.nih.gov/pccompound?term=EPINASTINE	6	0.45735	0.81872	1	1	HRH1,IFNG,IL13,IL4,IL5,IL6
FLUNITRAZEPAM;NITRAZEPAM	N05CD02,N05CD03	https://www.ncbi.nlm.nih.gov/pccompound?term=FLUNITRAZEPAM;https://www.ncbi.nlm.nih.gov/pccompound?term=NITRAZEPAM	24	0.45763	0.81872	1	1	AKR1C1,CASP3,CASP7,CRP,CYP3A4,GABRA1,GABRA2,GABRA3,GABRA4,GABRA5,GABRA6,GABRB1,GABRB2,GABRB3,GABRD,GABRE,GABRG1,GABRG2,GABRG3,GABRP,GABRQ,UGT1A1,UGT1A3,UGT2B15
FENTANYL	N01AH01,N02AB03	https://www.ncbi.nlm.nih.gov/pccompound?term=FENTANYL	9	0.45769	0.81872	1	1	IL2,IL4,NFKBIA,OPRD1,OPRK1,OPRM1,PLD2,POMC,REN
MECOBALAMIN	B03BA05	https://www.ncbi.nlm.nih.gov/pccompound?term=MECOBALAMIN	2	0.45775	0.81872	1	1	CASP3,CASP7
ACEBUTOLOL	C07AB04	https://www.ncbi.nlm.nih.gov/pccompound?term=ACEBUTOLOL	5	0.45862	0.81872	1	1	ADRB1,FOS,NPM3,RAD23B,REN
MELOXICAM	M01AC06	https://www.ncbi.nlm.nih.gov/pccompound?term=MELOXICAM	8	0.45886	0.81872	1	1	ABCB1,BAX,CASP3,GCLC,NFE2L2,PCNA,PTGS1,PTGS2
LEVOMEPROMAZINE;PROMAZINE	N05AA02,N05AA03	https://www.ncbi.nlm.nih.gov/pccompound?term=LEVOMEPROMAZINE;https://www.ncbi.nlm.nih.gov/pccompound?term=PROMAZINE	7	0.4594	0.81872	1	1	CCNG2,DRD2,DRD3,DRD4,HRH1,IL6,MAFF
KAOLIN	A07BC02	https://www.ncbi.nlm.nih.gov/pccompound?term=KAOLIN	2	0.46004	0.81872	1	1	F11,F12
PENTOXIFYLLINE	C04AD03	https://www.ncbi.nlm.nih.gov/pccompound?term=PENTOXIFYLLINE	57	0.46082	0.81872	1	1	ABCB1,ACTA2,ADORA2A,ADORA2B,BCL2L1,BIRC2,BIRC3,CASP3,CASP8,CASP9,CCNA2,CCNB1,CDK1,CDK2,CFLAR,COL1A1,CRP,CYP1A2,CYP2C9,FAS,FOS,GADD45A,IL2RA,MAPK1,MAPK3,MAPK8,MAPK9,MCL1,NPPB,PDE10A,PDE1A,PDE1B,PDE1C,PDE2A,PDE3A,PDE3B,PDE4A,PDE4B,PDE4C,PDE4D,PDE5A,PDE6A,PDE6B,PDE6C,PDE6D,PDE6G,PDE6H,PDE7A,PDE7B,PDE8A,PDE8B,PDE9A,TNF,TNFRSF10A,TNFRSF10B,TNFSF10,XIAP
ILOPROST	B01AC11	https://www.ncbi.nlm.nih.gov/pccompound?term=ILOPROST	22	0.46087	0.81872	1	1	ANGPT1,ANGPT2,BMP4,BMPR2,FGF2,ID1,IL1B,IL6,MAPK1,MAPK3,PPARA,PTGDR,PTGER1,PTGER2,PTGER3,PTGER4,PTGFR,PTGIR,SELL,SMAD6,TBXA2R,TCF3
ACRIFLAVINIUM_CHLORIDE	R02AA13	https://www.ncbi.nlm.nih.gov/pccompound?term=ACRIFLAVINIUM_CHLORIDE	25	0.46096	0.81872	1	1	APEX1,BLM,CFTR,FEN1,HTT,IDH1,IL1B,KEAP1,MCOLN1,MITF,NFE2L2,NR5A1,NR5A2,PAX8,PLK1,POLH,POLI,POLK,PRMT1,RACGAP1,RAPGEF3,RAPGEF4,TDP1,USP2,WRN
LYMECYCLINE	J01AA04	https://www.ncbi.nlm.nih.gov/pccompound?term=LYMECYCLINE	3	0.46179	0.819254	1	1	CTSZ,EPAS1,PSME4
PIPAMPERONE	N05AD05	https://www.ncbi.nlm.nih.gov/pccompound?term=PIPAMPERONE	14	0.46293	0.819698	1	1	ADRA2A,ADRA2B,ADRA2C,DRD2,DRD3,HRH1,HTR1A,HTR1B,HTR1D,HTR2A,HTR2B,HTR2C,SLC6A4,TBXA2R
ISOCONAZOLE	D01AC05,G01AF07	https://www.ncbi.nlm.nih.gov/pccompound?term=ISOCONAZOLE	20	0.4631	0.819698	1	1	ABCB1,ADM,ALAS1,ATF3,CYP17A1,DDIT3,DDIT4,DLX2,DNAJB9,EGR1,EIF2AK3,FOS,GDF15,HSPA6,IFRD1,JUN,MAFF,PMAIP1,SLC7A11,TAAR1
ALPRAZOLAM	N05BA12	https://www.ncbi.nlm.nih.gov/pccompound?term=ALPRAZOLAM	22	0.46493	0.821692	1	1	AR,CAPN1,ESR1,GABRA1,GABRA2,GABRA3,GABRA4,GABRA5,GABRA6,GABRB1,GABRB2,GABRB3,GABRD,GABRE,GABRG1,GABRG2,GABRG3,GABRP,GABRQ,LMNA,NR3C1,PARP1
TEMSIROLIMUS	L04AA10,S01XA23	https://www.ncbi.nlm.nih.gov/pccompound?term=TEMSIROLIMUS	14	0.46569	0.821692	1	1	ABCB11,BCL2,BRAF,CASP3,CCND1,CDKN1A,DPYD,ESR1,FKBP1A,IL6,MTOR,RB1,TYMS,VEGFA
BORIC_ACID	S02AA03	https://www.ncbi.nlm.nih.gov/pccompound?term=BORIC_ACID	5	0.46582	0.821692	1	1	ARG1,LMNA,SLC4A2,SLC4A3,TNF
OXETACAINE	C05AD06	https://www.ncbi.nlm.nih.gov/pccompound?term=OXETACAINE	30	0.46686	0.822588	1	1	ADD3,ARHGDIA,CALR,CEP350,COG5,DDIT4,ENO1,HCRTR1,HMGA1,HMGCS1,IL1RL1,INSIG1,LDLR,LMNA,LSS,MCOLN1,MSMO1,NPM3,PGK1,PHLDA1,RAB2A,RAP2C,SRRM1,STK16,TAAR1,TLN1,TWF1,UBE2N,UTP18,YWHAE
MODAFINIL	N06BA07	https://www.ncbi.nlm.nih.gov/pccompound?term=MODAFINIL	2	0.46934	0.824266	1	1	LMNA,SLC6A3
HEXYLRESORCINOL;RESORCINOL	D10AX02,R02AA12,S01AX06	https://www.ncbi.nlm.nih.gov/pccompound?term=HEXYLRESORCINOL;https://www.ncbi.nlm.nih.gov/pccompound?term=RESORCINOL	11	0.47166	0.824266	1	1	AR,CAT,CYP3A4,ESR1,GFER,GSR,JUN,NFE2L2,STK33,TGM2,TYR
ASTEMIZOLE	R06AX11	https://www.ncbi.nlm.nih.gov/pccompound?term=ASTEMIZOLE	251	0.47238	0.824266	1	1	AARS,ABCB1,ABCB11,AGR2,AKIP1,ANXA1,ARC,AREG,ARG2,ARHGEF2,ARL14,ASNS,ATF3,ATF4,BCL6,BHLHE40,BIRC3,BTG1,BTG2,CACNA1H,CCL20,CCL3,CCL4,CCL5,CCNA1,CCNE2,CCNG2,CCNL1,CCR2,CD55,CD58,CDC7,CDKN1A,CEBPB,CEBPG,CHAC1,CLCN6,CLK1,CTH,CXCL2,CXCL3,CYP1A1,CYP51A1,DDIT3,DDIT4,DDX58,DDX60,DHCR7,DLX2,DNAJB9,DNAJC12,DUSP1,DUSP10,DUSP4,DUSP5,EFNA1,EGR1,EGR2,EGR3,EGR4,ENPP2,ETS2,ETV5,FAM117A,FAM129A,FICD,FOS,FOSB,FOSL1,FOXO3,FTH1,GADD45A,GADD45B,GBP2,GDF15,GEM,GK,GPNMB,GPRC5A,GTPBP2,HBEGF,HBP1,HERC5,HIPK2,HIST1H2AB,HIST1H2AD,HIST1H2AE,HIST1H2BC,HIST1H2BE,HIST1H2BF,HIST1H2BG,HIST1H2BI,HIST1H2BO,HIST1H3A,HIST1H3B,HIST1H3C,HIST1H3D,HIST1H3E,HIST1H3F,HIST1H3G,HIST1H3H,HIST1H3I,HIST1H3J,HIST1H4A,HIST1H4B,HIST1H4C,HIST1H4D,HIST1H4E,HIST1H4F,HIST1H4H,HIST1H4I,HIST1H4J,HIST1H4K,HIST1H4L,HIST4H4,HMGCR,HMGCS1,HMOX1,HRH1,HSD17B7,HSP90B1,HSPA5,HSPA6,HYOU1,ICAM1,IDI1,IER2,IER3,IER5,IFI30,IFIT1,IFIT2,IFIT3,IGF1,IL1B,IL1RL1,IL21R,IL6,INHBE,INSIG1,IRF1,IRS2,ISG20,JAK2,JUN,JUNB,JUND,JUP,KCNH1,KCNH2,KCNQ2,KCNQ3,KLF10,KLF2,KLF4,KLF6,KLHL24,KRT17,LARP6,LDLR,LGALS3,LIF,LMNB1,LPIN1,LRRD1,MAFF,MANF,MAP1B,MAP1LC3B,MBNL2,MCM10,MITF,MSMO1,MT1HL1,MVD,NCALD,NEDD9,NEU1,NFIL3,NFKBIA,NPC1,NR4A1,NR4A2,NR4A3,NUAK2,NUPR1,OASL,PAX8,PCK2,PDGFA,PHLDA1,PIK3R2,PMAIP1,PNRC1,PPP1R15A,PSAT1,PTGS2,RALGDS,RARA,RCAN1,RELB,RGS1,RGS2,RGS4,RND1,RND3,S100P,SAT1,SC5D,SDF2L1,SEC24D,SERPINA3,SGK1,SLC1A4,SLC2A6,SLC30A1,SLC39A8,SLC3A2,SLC7A11,SLC7A5,SLCO4C1,SMOX,SOX9,SPP1,SQLE,SQSTM1,STC2,STK33,TGIF1,TIPARP,TMEM251,TMEM50B,TMEM97,TNFAIP3,TNFAIP6,TNFRSF10B,TNFSF15,TRIB1,TRIB3,TRIM2,TSC22D3,TSPYL2,VCAM1,VEGFA,WIPI1,YLPM1,ZBTB10,ZC3HAV1,ZFP36,ZNF165,ZNF804A
ETOMIDATE	N01AX07	https://www.ncbi.nlm.nih.gov/pccompound?term=ETOMIDATE	20	0.47256	0.824266	1	1	CYP11B1,CYP11B2,CYP3A4,GABRA1,GABRA2,GABRA3,GABRA4,GABRA5,GABRA6,GABRB1,GABRB2,GABRB3,GABRD,GABRE,GABRG1,GABRG2,GABRG3,GABRP,GABRQ,LMNA
QUINUPRISTIN/DALFOPRISTIN	J01FG02	https://www.ncbi.nlm.nih.gov/pccompound?term=QUINUPRISTIN/DALFOPRISTIN	5	0.47299	0.824266	1	1	CD34,ICAM1,SELE,SELL,VCAM1
DIETHYLCARBAMAZINE	P02CB02	https://www.ncbi.nlm.nih.gov/pccompound?term=DIETHYLCARBAMAZINE	4	0.47316	0.824266	1	1	ALOX5,CYP2C19,RDX,SPTSSA
ITRACONAZOLE	J02AC02	https://www.ncbi.nlm.nih.gov/pccompound?term=ITRACONAZOLE	14	0.47506	0.824266	1	1	ABCB1,ABCB11,CXCR1,CYP1A1,CYP24A1,CYP3A4,CYP51A1,ESR1,HSP90AA1,IL4,IL5,NFE2L2,NR1H4,TDP1
CLOTIAPINE	N05AH06	https://www.ncbi.nlm.nih.gov/pccompound?term=CLOTIAPINE	11	0.47533	0.824266	1	1	DRD2,DRD4,HTR2A,HTR2B,HTR2C,HTR3A,HTR3B,HTR3C,HTR3D,HTR3E,LMNA
TICAGRELOR	B01AC24	https://www.ncbi.nlm.nih.gov/pccompound?term=TICAGRELOR	2	0.47592	0.824266	1	1	P2RY12,SLC29A1
ALIMEMAZINE	R06AD01	https://www.ncbi.nlm.nih.gov/pccompound?term=ALIMEMAZINE	93	0.47617	0.824266	1	1	ADAM28,ADAMTS2,ADRB2,ALDOB,AMIGO2,ARHGAP28,ARHGEF10,ATXN7,AZGP1,CC2D1A,CEACAM1,CEMP1,CYP1B1,DAG1,DENND3,DMP1,DNAJB12,DUSP5,EEA1,EHBP1L1,EPHB1,EVI5,FHL1,FLT3LG,GABBR2,GGA2,GPRC5B,GRM8,GTF2A1,GUCA2A,HOXD12,HPR,HRH1,HSPA5,HYOU1,IFT74,IL1RN,IL3,IL6,INHBA,JUN,KCND3,KCNJ13,KIR3DL3,LRTM1,LYVE1,MAB21L2,MAP1A,MDM1,MERTK,MYBL1,NF2,NRG1,PBRM1,PDX1,PHF2,PKD2L2,PLAT,PLCB1,PLCE1,POLH,PPFIA1,PRB1,PRMT2,PROL1,PTGDR,PTGER3,PTGS2,RAB2A,RBPMS,SEMA6A,SIX3,SLC22A8,SLC35E3,SLC9A3,SMR3B,SPTLC3,SSX1,SYNJ1,TAF13,TFAP2A,TNFAIP3,TNIP1,TRIB3,VAMP3,ZC3H7B,ZMYM5,ZNF334,ZNF415,ZNF440,ZNF711,ZNF749,ZNF81
DEXIBUPROFEN;IBUPROFEN	C01EB16,G02CC01,M01AE01,M01AE14,M02AA13,R02AX02	https://www.ncbi.nlm.nih.gov/pccompound?term=DEXIBUPROFEN;https://www.ncbi.nlm.nih.gov/pccompound?term=IBUPROFEN	199	0.47642	0.824266	1	1	ACTB,AGA,AIP,AK2,AKAP2,ANAPC5,ANP32A,AP3B1,APLP2,ARF1,ARFRP1,ATP6V1A,B2M,BHLHE40,BIRC5,BLM,BUB1,C14orf1,CALU,CAPN7,CARHSP1,CAT,CCNE2,CD59,CHURC1-FNTB,CLIC4,CLPTM1,CMAS,COMMD4,COPA,COPE,CSNK2A1,CUL4B,CXCR1,CXCR2,CYB5B,CYR61,DAZAP2,DCTN1,DDA1,DDOST,DDX3X,DHRS2,DNAJB6,DNASE2,EBP,EEF1D,EIF2S3,EIF4A1,EMP3,ENO1,EXOC5,EXOSC2,F2RL1,FARSA,FCF1,FH,FKBP1A,FNTB,FTSJ1,GADD45B,GAMT,GANAB,GAPDH,GDI2,GLE1,GLRX,GNS,GULP1,H3F3A,H3F3B,HADHA,HNRNPC,HSP90AB1,HSPA8,ID1,ILF3,IMP3,KPNA1,KRIT1,LAMP1,LSM4,LSM7,MAP3K7,MAPK1,MAT2A,MBTPS2,MCM4,MED6,MET,METTL13,MFN2,MPDU1,MRPS12,MTMR1,NADK,NAPA,NDUFA13,NDUFS7,NDUFS8,NEDD8,NEK2,NOSIP,NOTCH2,NPEPPS,NXT2,OAZ1,OAZ2,OTUB1,PALM2-AKAP2,PEBP1,PFDN5,PFN1,PGD,PHB,PICALM,PLAU,PMVK,POLR1C,POLR2E,POLR2J,POLR2J2,POLR3K,PPIE,PQBP1,PRKDC,PRMT1,PRPF4,PRPF4B,PSAP,PSEN1,PSMC3,PTGS1,PTGS2,PTK2,PXN,RAC2,RANGAP1,RBM4B,RFC3,RFC5,RNF141,RPL11,RPL14,RPL37A,RPL38,RPLP2,RPS11,RPS6,RRM1,RRP9,SCAMP1,SEL1L,SENP2,SF3B5,SHMT2,SLC16A3,SLC25A11,SLC29A1,SMARCA2,SMARCA4,SNAP23,SNRPN,SNURF,SNX2,SPTLC1,SRGN,SRSF1,STIP1,SUMO2,SZRD1,TAF12,TAF9B,TAGLN2,TBCB,TCF3,TFDP1,TMCO1,TMED2,TMEM135,TMEM230,TNFRSF10B,TPM1,TRAPPC2L,TRMT2B,TSPAN1,TSPAN3,TSPAN4,TUBB3,TXN2,UBE2G2,UBE2N,UQCRC2,UROD,VDAC3,XPNPEP1,XPO7,YIPF5,YWHAZ
BOSUTINIB	L01XE14	https://www.ncbi.nlm.nih.gov/pccompound?term=BOSUTINIB	55	0.47713	0.824266	1	1	ABL1,ABL2,ALK,AXL,BCR,BLK,BMX,CAMK1D,CAMK2G,CCND1,CLK1,CLK3,EGFR,EPHA3,EPHA4,EPHA5,EPHA8,EPHB2,EPHB4,ERBB2,ERBB3,ERBB4,FGR,FRK,FYN,GAK,HCK,KIT,LYN,MAP2K1,MAP2K5,MAP3K19,MAP3K2,MAP4K1,MAP4K2,MAP4K3,MAP4K4,MAP4K5,MINK1,NPM1,PKMYT1,PTK2,SIK2,SIK3,SLK,SRC,STK10,STK24,STK35,STK4,TNIK,TNK2,TXK,WEE1,WEE2
SALICYLIC_ACID	D01AE12,S01BC08	https://www.ncbi.nlm.nih.gov/pccompound?term=SALICYLIC_ACID	19	0.47765	0.824266	1	1	AKR1C1,ASIC3,CA1,CA12,CA2,CA4,CA6,HMGB1,IL4,MAFF,MPO,PSMB10,PSMB9,PTGS1,SLC22A11,SLC22A6,SLC22A7,SLC22A9,TXN
FLUPIRTINE	N02BG07	https://www.ncbi.nlm.nih.gov/pccompound?term=FLUPIRTINE	10	0.47836	0.824266	1	1	ABCB11,BCL2,CASP2,CBX1,HIF1A,KCNQ2,NFKB1,RGS4,TIA1,VDR
DECAMETHRIN	P03BA03	https://www.ncbi.nlm.nih.gov/pccompound?term=DECAMETHRIN	22	0.47855	0.824266	1	1	ACHE,AK1,AR,CA3,CASP3,CASP9,CYP1A1,CYP2A6,CYP2B6,CYP2C19,CYP2C8,CYP2C9,CYP3A4,DDIT3,EIF2S1,NR1I2,PRDX2,PSME4,S100A6,SCN10A,SOD1,UBA52
PENBUTOLOL	C07AA23	https://www.ncbi.nlm.nih.gov/pccompound?term=PENBUTOLOL	7	0.47862	0.824266	1	1	ADRB1,ADRB2,ATF3,DDIT4,EGR1,GDF15,RCAN1
VINCRISTINE	L01CA02	https://www.ncbi.nlm.nih.gov/pccompound?term=VINCRISTINE	984	0.47927	0.824266	1	1	AAMDC,ABCA1,ABCA12,ABCA4,ABCB1,ABCC1,ABCC2,ABCC3,ABCC4,ABCC6,ABCD3,ABCG1,ABCG2,ABCG4,ABTB2,ACAD9,ACKR3,ACTR2,ADAT2,ADRB1,AGBL3,AHSA2,AIM2,AK3,AKAP10,ALDOC,ALMS1,ALPK2,ANAPC5,ANKDD1A,ANKHD1,ANKRA2,ANKRD13C,ANKRD33B,ANKRD37,ANXA1,ANXA2,AP1S2,APEX2,APOD,APOLD1,AR,ARAP2,ARF1,ARHGAP15,ARHGAP18,ARHGAP5,ARHGEF6,ARHGEF7,ARID2,ARID4B,ARL5A,ARL5B,ARL6IP1,ARMC8,ASPM,ASXL1,ATAD2,ATF3,ATF5,ATP2B4,ATP5C1,ATP6V0E1,ATP8A1,AURKA,AURKB,AVP,B3GALT6,B3GNT5,BAMBI,BARD1,BASP1,BATF,BAX,BCAT1,BCL2,BCL2A1,BCL2L1,BCLAF1,BCOR,BIRC2,BIRC3,BLM,BMP2,BNIP3,BNIP3L,BRIP1,BRWD1,BTG1,BTG2,BTG4,BUB3,C1GALT1,CABLES2,CACNB2,CALD1,CALM2,CALU,CAMK2D,CAPG,CARHSP1,CASP1,CASP6,CASP8,CBX3,CBX5,CCAR1,CCDC12,CCDC82,CCHCR1,CCL1,CCL2,CCL20,CCL4,CCL5,CCNB1,CCNE1,CCNE2,CCNL1,CD109,CD200,CD274,CD40,CD44,CD48,CD55,CD58,CD80,CD83,CD86,CDC42EP3,CDC42EP4,CDC42SE1,CDC6,CDCA7,CDH1,CDK1,CDK10,CDK19,CDK2,CDKN1A,CDKN2C,CEACAM1,CEBPB,CELF1,CENPC,CENPF,CENPI,CENPU,CEP135,CFLAR,CHEK2,CHM,CHML,CHTF18,CIRBP,CLASP2,CLIC2,CLSPN,CNKSR2,CNOT3,CNOT6L,CNTLN,COMTD1,CPEB2,CPNE3,CPSF3L,CPSF6,CREBBP,CREBRF,CREBZF,CRTAP,CRTC3,CSAD,CSF2,CSNK1A1,CSNK1G1,CSTA,CSTF1,CTC1,CTH,CTNNAL1,CTNNB1,CUL4A,CXCL10,CXCL11,CXCL9,CYLD,CYP3A5,CYP4F2,CYP4F3,CYP4V2,CYSLTR1,DAAM1,DCAF8,DCUN1D1,DCUN1D4,DDIT3,DDX50,DDX52,DDX60,DENND5A,DGCR8,DHFR,DHRS11,DHRS2,DHRS7,DIABLO,DIDO1,DIP2A,DMD,DNA2,DNAJB1,DNASE1L3,DNMBP,DOCK4,DOCK8,DONSON,DPP4,DRAM1,DTL,DUSP1,DUSP10,DUSP16,DUSP2,DUSP4,E2F8,EBF1,EBLN2,EFNA4,EGR1,EGR3,EHBP1L1,EIF1,EIF1AD,EIF3B,EIF3M,EIF4A1,EIF4A2,ELF3,ELK3,EME2,EML6,ENOX1,ENPP2,ENSA,ENTPD2,EOMES,EPG5,EPHB1,EPM2AIP1,EPOR,EPSTI1,ERAP2,ESCO2,ESD,ESR1,EVC,EXO1,EXOG,EXT1,F3,FAM111B,FAM13B,FAM13C,FAM171B,FAM174A,FAM208B,FAM46C,FAM71F1,FAM76B,FAM83D,FANCF,FANCG,FAS,FASLG,FASTKD2,FBXL20,FBXL4,FBXO33,FBXO5,FBXO9,FDFT1,FERMT2,FFAR2,FGR,FLOT2,FLT1,FMNL3,FNBP1,FNBP4,FOSL2,FOXK2,FOXP1,FRY,FSCN1,FSD1L,FUBP1,FUT11,G3BP1,GADD45A,GART,GBP1,GBP2,GBP6,GCLM,GDF15,GFI1,GFM1,GJC1,GLIPR1,GMFB,GMNN,GMPPB,GNA15,GNB2L1,GNG2,GOLGA8A,GOLGA8B,GON4L,GOPC,GPATCH11,GPATCH2,GPATCH2L,GPBP1L1,GPD2,GPNMB,GPR132,GPR137B,GPR180,GPR55,GPR63,GPR84,GRAMD3,GRAP2,GSPT1,GTF3C3,GTPBP3,HAUS2,HBB,HBD,HDAC9,HDHD3,HECTD4,HELLS,HEPH,HHAT,HIC1,HILPDA,HINT1,HINT3,HIST1H2AC,HIST1H2BB,HIST1H2BC,HIST1H2BD,HIST1H2BE,HIST1H2BF,HIST1H2BI,HIST1H2BK,HIST1H3F,HIST1H4C,HIVEP3,HLF,HMGA2,HMGN5,HMOX1,HN1,HNRNPA2B1,HNRNPD,HNRNPDL,HNRNPR,HNRNPU,HOOK1,HOOK3,HOXB7,HPDL,HRAS,HS2ST1,HSPA14,HSPB11,HSPD1,HTT,HYLS1,ICAM1,ICAM4,ID2,IER3,IFI44,IFI44L,IFIH1,IFIT2,IFNG,IFRD1,IFT43,IKZF2,IL10RA,IL15,IL17RB,IL1R1,IL23A,IL36G,IL6,IL7,ILDR1,ILDR2,IMPA2,ING2,INHBE,INPP1,INPP4B,INTS5,IPO5,IQGAP2,IRAK2,IREB2,IRF1,ISG20,ISLR,ITGA4,ITGAM,ITGB1BP2,ITGB7,ITGB8,ITPKB,ITPR1,ITPRIPL1,IVL,IVNS1ABP,JADE2,JMJD1C,JUN,KAT2B,KCMF1,KCNMB1,KCNN2,KDSR,KIR3DX1,KLF12,KLF6,KLHL14,KLHL23,KLHL28,KRT7,KYNU,LACTB2,LAIR2,LAMP3,LARP1B,LBH,LCE1B,LCOR,LCORL,LCP2,LDLRAD4,LDLRAP1,LENG8,LIF,LILRB1,LIMA1,LIMS1,LMNA,LNPEP,LRBA,LRCH3,LRP8,LRRC8C,LRRCC1,LRRFIP1,LTA,LY96,LZTFL1,LZTS2,MACF1,MAFF,MAGT1,MAN2A1,MANEA,MAP1LC3B,MAP3K1,MAP3K7,MAP3K8,MAP4K4,MAPKBP1,MARCH7,MARCKS,MARS,MARS2,MATR3,MAX,MBD4,MBNL3,MBTD1,MCCC2,MCL1,MCM4,MCMBP,MCOLN2,MDM2,MDN1,MED29,MED31,METTL3,MFSD5,MFSD6,MGA,MGAT4A,MGEA5,MICAL3,MKLN1,MKNK2,MLLT3,MMD,MND1,MR1,MRPL30,MRPL39,MRPL50,MRPS16,MT1HL1,MTA3,MTCP1,MTFR2,MTG2,MTHFD2L,MTRF1L,MVP,MXD1,MYC,MYH11,MYSM1,MZB1,N4BP2L2,NAA25,NAA50,NACA,NAMPT,NAPB,NASP,NCBP1,NCEH1,NCF2,NCOA7,NDE1,NDUFB4,NFAT5,NFE2L1,NFE2L3,NHP2L1,NHSL1,NINJ1,NISCH,NNT,NOL12,NPIPB3,NPL,NR1H4,NR1I2,NR2F2,NR5A2,NRN1,NSMCE4A,NT5E,NUDT7,NUF2,NUMB,NUP153,NXT1,OGG1,OGT,OLAH,ORAOV1,OTP,P2RX5,P4HA1,PABPC1L,PABPN1,PAIP1,PANK2,PAPD4,PAQR4,PARP2,PARP9,PATL1,PBXIP1,PCED1B,PCF11,PCGF2,PCNX,PCNXL2,PCSK7,PDCD5,PDE4B,PDK1,PDK3,PDS5B,PEA15,PELI1,PEX13,PFAS,PFKFB4,PGM1,PGP,PHF11,PHF6,PHTF2,PIK3C2A,PIK3R2,PILRA,PIM2,PITPNB,PKIG,PLA1A,PLA2G4C,PLEK,PLEKHA2,PLEKHG1,PM20D2,PMS1,PNISR,PNOC,POGLUT1,POGZ,POLA1,POLD3,POLQ,POLR1B,POU2AF1,POU2F1,PPAP2B,PPM1A,PPP1R10,PPP1R15A,PPP1R3E,PRC1,PRIM1,PRKDC,PRLR,PRPF4B,PRR12,PRR3,PRRG4,PSD3,PSME4,PSMG4,PSPC1,PTAFR,PTGER4,PTGR2,PTPN11,PTPN13,PTPN3,PTPRK,PTPRO,PTPRR,PVRIG,PXT1,PYHIN1,RAB11FIP1,RAB11FIP3,RAB12,RAB20,RAB21,RAB39B,RAB8B,RAB9A,RABGGTB,RABIF,RAD54L,RARA,RASEF,RASSF4,RBBP4,RBBP8,RBL1,RBM12,RBM15,RBM18,RBM23,RBM25,RBM4B,RBM5,RBM6,RECQL4,REL,REPS1,REV1,RFFL,RFTN1,RGL1,RGS1,RGS16,RHOF,RHOQ,RIF1,RIPK2,RNASE6,RNF144A,RNF19B,RNF213,RORA,RPAIN,RPL10,RPL13,RPL17,RPL31,RPL37A,RPL5,RPL7,RPRD1A,RPS24,RPS27L,RRAGC,RRM2,RRP7A,S100A4,S100A8,SAMHD1,SAMSN1,SASH3,SAT1,SBF2,SBNO1,SCAF11,SCAMP2,SCD5,SCLT1,SCLY,SCO2,SDCBP,SEC31B,SEC62,SENP1,SEPT6,SERINC5,SERPINB10,SERPINB2,SERPINB8,SERTAD3,SESN2,SETBP1,SETD1B,SETD6,SFXN3,SGK1,SH3YL1,SHISA8,SIAH1,SIAH2,SIDT2,SIRPB1,SIVA1,SIX1,SKIL,SKP2,SLAMF1,SLAMF7,SLC15A4,SLC16A14,SLC20A1,SLC22A23,SLC25A11,SLC25A37,SLC29A1,SLC29A2,SLC44A5,SLC4A7,SLC7A11,SLC9A9,SLCO4C1,SLFN13,SMAD1,SMAD2,SMAD3,SMAD4,SMC6,SMEK2,SNAPC3,SNN,SNRNP200,SNRPA1,SNRPN,SNX11,SNX25,SNX4,SNX5,SOBP,SOCS3,SON,SOS1,SP1,SP100,SP140L,SP4,SPG20,SPIC,SPRED1,SPRY1,SQSTM1,SREBF1,SREK1,SRGN,SRM,SRSF3,SRSF7,SSBP1,SSFA2,SSTR2,STAG1,STAMBPL1,STAT1,STIP1,STK4,STRIP2,STS,STX12,SUMF1,SUN2,SUPT20H,SUV420H1,SUZ12,SYF2,SYNCRIP,SYNE2,SYPL2,SYTL3,TAF15,TAF1D,TAF5L,TANK,TAP1,TBC1D12,TBC1D4,TBC1D8B,TBX22,TCEA2,TCF19,TCIRG1,TCTE3,TDP1,TDRD9,TFAP2A,TFPI,TGDS,TGFBR3,THADA,THEM6,THEMIS2,TIMP1,TINAG,TIRAP,TLCD1,TLR10,TM2D1,TMCC3,TMCO6,TMEM106C,TMEM107,TMEM163,TMEM177,TMEM200A,TMEM223,TMEM38A,TMEM43,TMEM80,TMF1,TMX4,TNF,TNFAIP3,TNFAIP6,TNFAIP8L1,TNFRSF10B,TNFRSF17,TNFRSF19,TNFRSF9,TNFSF10,TNFSF4,TNFSF9,TNIP2,TOMM70A,TOP2A,TOPBP1,TP53,TP53I3,TP53INP1,TPCN2,TPD52,TPM4,TPRG1L,TRA2A,TRAF1,TRAF3IP3,TRAPPC10,TREX1,TRIB1,TRIM13,TRIM22,TRIM29,TRIM45,TRIO,TRPV2,TSC22D1,TSEN15,TSHZ1,TTC3,TTC9C,TTYH2,TUBA1B,TUBA1C,TUBA3C,TUBA3D,TUBA4A,TUBB,TUBB3,TUBB4B,TUBG1,TULP4,U2SURP,UBALD2,UBAP2,UBC,UBE2C,UBE2G1,UBE2I,UBE2J1,UBR2,UBR4,UCP2,UGCG,UGGT2,UNC119,UPB1,UROD,USP12,USP25,USP34,USP37,VAMP2,VASP,VCAM1,VEZF1,VPS13A,VPS13D,VPS25,VPS53,VPS72,VTI1A,WDHD1,WDR17,WDR33,WDR72,WDR76,WDR90,WEE1,WNK1,WSB1,XIRP2,XPNPEP3,YPEL5,YTHDC2,YTHDF3,ZBTB10,ZBTB14,ZBTB24,ZC3H12A,ZCCHC2,ZFYVE16,ZMAT3,ZMIZ2,ZMYND8,ZNF207,ZNF225,ZNF395,ZNF443,ZNF503,ZNF581,ZNF638,ZNF652,ZNF672,ZNF691,ZNF692,ZNF823,ZNF830,ZNFX1,ZNRF2
CICLESONIDE	R01AD13,R03BA08	https://www.ncbi.nlm.nih.gov/pccompound?term=CICLESONIDE	4	0.47933	0.824266	1	1	ABCB1,AR,ESR1,NR3C1
ACRIVASTINE	R06AX18	https://www.ncbi.nlm.nih.gov/pccompound?term=ACRIVASTINE	2	0.47976	0.824266	1	1	FOS,HRH1
THIOTEPA	L01AC01	https://www.ncbi.nlm.nih.gov/pccompound?term=THIOTEPA	12	0.48047	0.824266	1	1	BAD,BAK1,BAX,BCHE,BCL2,BCL2L1,CASP3,CYP2B6,ERAP1,HBG2,TDP1,YWHAQ
NICOTINIC_ACID	C04AC01,C10AD02	https://www.ncbi.nlm.nih.gov/pccompound?term=NICOTINIC_ACID	84	0.48063	0.824266	1	1	ABCA1,ADIPOQ,AHSG,ANKRD12,AP1S1,AP2B1,APLP2,APOA1,APOB,ATM,ATP5B,ATP6V0E1,CCL2,CEBPA,CEBPD,CPT2,CRP,CSTF2T,DGAT2,EEF1D,EEF1E1,ENO1,F2R,FASN,H3F3A,HCAR1,HCAR2,HCAR3,HIRA,HSP90B1,ICAM1,IER3IP1,IFNG,IK,IL1B,IL6,LEP,LIMD1,LIPE,LPA,MAGT1,MAPK1,MAPK3,MCL1,NOTCH2,NPEPPS,NR1H3,NUCKS1,PARP1,PGK1,PIP5K1A,PLA2G7,PPARA,PPARG,PPARGC1A,PPP3R1,PRKAA2,PRRC2C,PTGDR,PTGDS,PTGS1,RAD23B,RCC1,RELA,RETN,RHEB,RPL14,RPLP2,SCARB1,SERPINE1,SIRT2,SIRT4,TCF3,TFG,TGFB1,TMCO6,TNF,TRAM1,TWF1,TXN,VCAM1,YWHAE,YY1,ZNF184
BIVALIRUDIN	B01AE06	https://www.ncbi.nlm.nih.gov/pccompound?term=BIVALIRUDIN	6	0.4821	0.824266	1	1	CRP,F2,F2R,F2RL3,MPO,SELP
THIOCTIC_ACID	A16AX01	https://www.ncbi.nlm.nih.gov/pccompound?term=THIOCTIC_ACID	27	0.4822	0.824266	1	1	ACHE,APEX1,BAZ2B,BCL2,CASP9,CCND1,CD36,CD86,CNTF,DRD2,GCLC,GCLM,HMOX1,INS,KAT2A,KEAP1,L3MBTL1,MCL1,MSR1,MYC,NFE2L2,NQO1,POLB,PPARGC1A,RECQL,SNCA,TDP1
DARIFENACIN	G04BD10	https://www.ncbi.nlm.nih.gov/pccompound?term=DARIFENACIN	7	0.4822	0.824266	1	1	ADRB1,ADRB2,CHRM1,CHRM2,CHRM3,CHRM4,CHRM5
CHLORPROTHIXENE	N05AF03	https://www.ncbi.nlm.nih.gov/pccompound?term=CHLORPROTHIXENE	189	0.48303	0.824266	1	1	ABCC10,ADK,AGTPBP1,AKIP1,ALMS1,AMIGO2,APP,ASNS,ATF3,BCL2L1,BHLHE40,C1orf116,CA12,CALB1,CALR,CANX,CCNE2,CCNG2,CCP110,CDC7,CDK2AP2,CDKN1A,CFDP1,CHRM1,CHRM2,CHRM3,CHRM4,CHRM5,CLIC4,CTH,CXCL2,CYP1B1,CYP51A1,CYR61,DDIT3,DDIT4,DDX58,DDX60,DIDO1,DLEU2L,DNAJB9,DRD1,DRD2,DRD3,DRD4,DRD5,DUSP1,DUSP5,EEF1D,EEF1E1,EGR1,ENGASE,EPS15L1,FKBP1A,FKTN,FOS,GADD45A,GADD45B,GAS2L1,GDF15,GK,GPRC5A,GRB10,GRSF1,H3F3A,HAUS3,HELLS,HIST1H2AD,HIST1H3A,HIST1H3B,HIST1H3C,HIST1H3D,HIST1H3E,HIST1H3F,HIST1H3G,HIST1H3H,HIST1H3I,HIST1H3J,HIST1H4A,HIST1H4B,HIST1H4C,HIST1H4D,HIST1H4E,HIST1H4F,HIST1H4H,HIST1H4I,HIST1H4J,HIST1H4K,HIST1H4L,HIST4H4,HMGCS1,HOXA10,HRH1,HRH3,HSPA5,HSPA6,HTR1A,HTR2A,HTR2C,HTR3A,HTR6,HTR7,HYOU1,ID2,IER2,IFIT1,IFIT2,IL1B,IL1RL1,INSIG1,IRF1,IRF9,IRS1,ITPR1,JUN,KCNH2,KLF10,KLF2,KLF6,KLHL24,LARS2,LETM1,LPIN1,LRRD1,MAFF,MAP2K6,MDM1,MET,MX1,NBEA,NFATC2IP,NFIL3,NPEPPS,NR4A1,NUAK2,NUBPL,NUCKS1,NUPL2,NUPR1,OASL,OPA1,PDCD4,PDCD6,PDIA4,PER2,PHLDA1,PIAS1,PLAUR,PLOD2,PMAIP1,PPAP2B,PPP1R15A,PSEN1,PSMD11,PTP4A1,QKI,RABGGTB,RARA,RCC1,RGS4,RNASEH2B,RND1,RPL14,S100P,S100PBP,SAT1,SEC23A,SEL1L,SERPINE1,SLC16A1,SLC7A11,SMARCA2,SNAP23,SP140L,SPAG9,SQSTM1,SSX2IP,TCF3,TGFB2,TMED2,TMEM168,TNFAIP3,VEGFA,WDR43,WIPI1,YWHAE,ZC3HAV1,ZFP36,ZNF184
NAPHAZOLINE	R01AA08,R01AB02,S01GA01	https://www.ncbi.nlm.nih.gov/pccompound?term=NAPHAZOLINE	6	0.48395	0.824266	1	1	ADRA2A,ADRA2B,ADRA2C,MAPT,NISCH,PPFIBP1
VINCAMINE	C04AX07	https://www.ncbi.nlm.nih.gov/pccompound?term=VINCAMINE	21	0.48407	0.824266	1	1	AKIP1,APP,BIRC3,CHRM1,CHRM2,CHRM3,CHRM4,CXCL1,F2RL1,HSP90B1,ICAM1,IL6ST,JUN,MET,NFAT5,NUAK2,PXN,SGPP1,TGFB2,TNFAIP3,UGCG
FUMAGILLIN	P01AX10	https://www.ncbi.nlm.nih.gov/pccompound?term=FUMAGILLIN	5	0.48413	0.824266	1	1	ADRB2,METAP1,METAP2,NFE2L2,YWHAG
DILAZEP	C01DX10	https://www.ncbi.nlm.nih.gov/pccompound?term=DILAZEP	23	0.48424	0.824266	1	1	ADARB1,AMIGO2,APP,ATAD5,CXCL1,CXCL12,CXCL6,DHRS2,EGR3,GINS4,HAS2,INHBA,INSIG1,LPIN1,MPPED2,NFE2L2,RARA,RASGRP1,RHOBTB1,SLC29A1,STC2,THBS1,ZNF652
MEBHYDROLIN	R06AX15	https://www.ncbi.nlm.nih.gov/pccompound?term=MEBHYDROLIN	2	0.48483	0.824266	1	1	HRH1,ZNF652
TORASEMIDE	C03CA04	https://www.ncbi.nlm.nih.gov/pccompound?term=TORASEMIDE	3	0.48485	0.824266	1	1	CYP2C8,PBOV1,SLC12A1
XAMOTEROL;BEFUNOLOL	C01CX07	https://www.ncbi.nlm.nih.gov/pccompound?term=XAMOTEROL;https://www.ncbi.nlm.nih.gov/pccompound?term=BEFUNOLOL	2	0.48531	0.824266	1	1	ADRB1,ADRB2
SOLIFENACIN;ACLIDINIUM_BROMIDE;ACECLIDINE	G04BD08	https://www.ncbi.nlm.nih.gov/pccompound?term=SOLIFENACIN;https://www.ncbi.nlm.nih.gov/pccompound?term=ACLIDINIUM_BROMIDE;https://www.ncbi.nlm.nih.gov/pccompound?term=ACECLIDINE	5	0.48671	0.824266	1	1	CHRM1,CHRM2,CHRM3,CHRM4,CHRM5
CEFTAZIDIME	J01DD02	https://www.ncbi.nlm.nih.gov/pccompound?term=CEFTAZIDIME	5	0.4882	0.824266	1	1	CSTF2T,NPM3,SRSF11,ULBP2,ZNF32
SIBUTRAMINE	A08AA10	https://www.ncbi.nlm.nih.gov/pccompound?term=SIBUTRAMINE	5	0.49047	0.824266	1	1	CYP2B6,CYP2C19,CYP2D6,SLC6A3,SLC6A4
IOCETAMIC_ACID	V08AC07	https://www.ncbi.nlm.nih.gov/pccompound?term=IOCETAMIC_ACID	4	0.49059	0.824266	1	1	MET,SEC23A,SGPP1,TAF9B
DEMECOLCINE	L01CC01	https://www.ncbi.nlm.nih.gov/pccompound?term=DEMECOLCINE	826	0.4909	0.824266	1	1	ABCA12,ABCB1,ABTB2,ACKR3,ACRC,ACTA2,ACVR2A,ACYP2,ADCY3,ADRB1,AFF4,AGO2,AHNAK,AHSA2,AIM2,AKAP10,AKAP9,ALMS1,ALPK2,ANAPC5,ANKDD1A,ANKHD1,ANKRA2,ANKRD10,ANKRD12,ANKRD28,ANKRD33B,ANKRD37,ANTXR2,ANXA1,ANXA2,AP1S2,APEX2,APOBEC3C,APOBEC3G,APOD,AR,ARAP2,ARGLU1,ARHGAP15,ARHGAP18,ARHGAP26,ARHGEF6,ARHGEF7,ARID2,ARL5A,ARL5B,ARL6IP1,ARMC8,ARRDC3,ASPM,ASXL1,ATAD2,ATF3,ATP2B4,ATP8A1,ATXN1,ATXN3,AURKB,B3GALTL,B3GNT5,B4GALT1,BAMBI,BARD1,BASP1,BBS9,BCAT1,BCL2A1,BCL2L11,BCLAF1,BHLHE40,BIRC3,BLM,BLOC1S2,BMP2,BNIP3,BNIP3L,BRCA2,BRIP1,BRMS1L,BTBD10,BTG1,BTG2,BTG4,BUB3,C1GALT1,CABLES2,CALD1,CALML4,CAMK2D,CAPG,CARD16,CARHSP1,CASP1,CASP2,CASP3,CBX3,CBX5,CC2D2A,CCDC68,CCDC82,CCDC88C,CCDC90B,CCHCR1,CCL1,CCL18,CCL2,CCL20,CCL4,CCL5,CCNB1,CCNE1,CCNE2,CCNG2,CD200,CD274,CD40,CD44,CD48,CD55,CD58,CD80,CD83,CD86,CDC42EP4,CDC45,CDC6,CDCA2,CDCA7,CDH1,CDK1,CDK2,CDKN1A,CDKN2C,CDT1,CEACAM1,CENPC,CENPF,CENPI,CENPU,CENPV,CEP135,CEP85L,CFLAR,CHM,CHML,CHRNA5,CIRBP,CITED2,CLASP2,CLIC2,CLSPN,CNKSR2,CNOT6L,CNTLN,COMTD1,CPEB2,CPSF3L,CPSF6,CREBRF,CREBZF,CRISPLD2,CRTAP,CSF2RB,CSNK1A1,CSNK1G1,CSTA,CTH,CTNNAL1,CTNNB1,CUL4A,CXCL10,CXCL11,CXCL9,CYP4F2,CYP4F3,CYP4V2,CYR61,DAAM1,DCAF4L1,DCUN1D1,DDIT3,DDX17,DDX50,DDX60,DENND5A,DGCR8,DHFR,DHRS11,DHRS2,DIDO1,DMD,DMRT1,DNA2,DNAJC12,DNASE1L3,DNMBP,DOCK4,DOCK8,DONSON,DRAM1,DTL,DUSP10,DUSP2,DUSP4,DUSP5,DUSP6,DYRK2,E2F8,EFHC1,EGR1,EGR2,EGR3,EHD4,EHF,EIF1,EIF1AD,EIF3A,EIF3B,EIF3M,EIF4A2,ELF3,ENOX1,ENPP2,ENTPD2,EOMES,EPB41L5,EPG5,EPHA3,EPSTI1,ERAP2,ESCO2,ESD,ESR1,ESYT2,EXO1,EXOG,F5,FAM107B,FAM111A,FAM111B,FAM13A,FAM13B,FAM13C,FAM174A,FAM179B,FAM208B,FAM46C,FAM71F1,FAM76B,FANCG,FAS,FBN2,FBXL4,FBXO5,FBXW7,FCRL4,FDXR,FEZ1,FH,FLT1,FN1,FNBP1,FNBP4,FOS,FOXK2,FOXP1,FRY,FSCN1,FUCA1,FUT11,G3BP1,GABRP,GADD45A,GBP1,GBP2,GBP4,GCLM,GDF15,GEM,GEMIN4,GFM1,GIGYF2,GJC1,GLIPR1,GLS,GMFB,GNA15,GNG2,GNL3L,GON4L,GPATCH11,GPATCH2,GPATCH2L,GPBP1L1,GPD2,GPNMB,GPR132,GPR137B,GPR171,GPR180,GPR84,GRAP2,GSG2,GSPT1,GTPBP3,HAUS2,HBD,HBP1,HDAC9,HECTD4,HELLS,HEPH,HHAT,HIC1,HINT1,HINT3,HIST1H1C,HIST1H2AC,HIST1H2AE,HIST1H2AG,HIST1H2BB,HIST1H2BC,HIST1H2BD,HIST1H2BE,HIST1H2BF,HIST1H2BG,HIST1H2BI,HIST1H2BK,HIST1H3E,HIST1H3F,HIST1H4C,HLF,HMGA2,HN1,HNRNPD,HNRNPDL,HNRNPU,HOOK1,HOXA1,HPDL,HRASLS2,HS2ST1,HSPA14,HSPB11,HYLS1,ICAM1,ICAM4,ID2,IDS,IER3,IFFO2,IFI16,IFI27,IFI44,IFI44L,IFIT1,IFIT2,IFIT3,IFNG,IFT43,IL10RA,IL15,IL17RB,IL1R1,IL36G,IL6,IL7,IL7R,IMPA2,INHBE,INPP1,INPP4B,IPO5,IRAK2,IREB2,IRF1,IRF9,ISG15,ISLR,ITGA4,ITGAM,ITGB8,ITPR1,ITPRIPL1,IVL,JMJD1C,JUN,KCMF1,KCNJ2,KCNMB1,KCNN2,KCTD15,KIF3A,KIF9,KLF6,KLHL14,KLHL23,KLHL24,KLHL28,KRT7,KYNU,LACTB2,LAIR2,LARP1B,LBH,LCE1B,LCOR,LDLRAD4,LDLRAP1,LIF,LIMA1,LIN7A,LMNA,LPIN1,LPXN,LRCH3,LRP10,LRRFIP1,LTA,LY96,MAFF,MAK,MAL2,MAN2A1,MAP1LC3B,MAP3K7,MAP3K8,MAP4K4,MAP7D2,MARCH7,MARCKS,MARS2,MATR3,MBD4,MBD5,MCCC2,MCL1,MCM4,MDM2,MDN1,MED13L,MED17,METTL3,MFSD6,MGARP,MGEA5,MGLL,MICAL3,MIOS,MKNK2,MND1,MOSPD1,MR1,MREG,MRPL30,MS4A7,MSH6,MT1HL1,MTFR2,MTHFD2L,MUC19,MVP,MXD1,MXI1,MYADM,MYNN,MZB1,N4BP2L2,NAA50,NAB1,NACA,NAMPT,NASP,NCAPH,NCBP1,NCEH1,NCF2,NCOA7,NEIL3,NFAT5,NFKBIA,NFYA,NHLRC2,NINJ1,NPIPB3,NPL,NR4A2,NR5A2,NRN1,NRP1,NSMCE4A,NT5E,NUMB,NUP153,NUP155,NUSAP1,NXT1,ODF3L1,ORC1,OTP,P2RX5,P4HA1,PABPN1,PAIP1,PANK2,PAPD4,PAQR4,PARP2,PATL1,PAWR,PAX8,PBXIP1,PCBP2,PCGF2,PCGF5,PCM1,PCNXL2,PDCD5,PDE4B,PDK1,PDS5B,PFAS,PFKFB4,PGAP1,PGM1,PHF10,PHF11,PHF6,PHLDA1,PHLDA3,PHTF2,PIK3C2A,PIK3R2,PILRA,PIM2,PKIG,PLA1A,PLCXD2,PLEKHA2,PLEKHG1,PM20D2,PMAIP1,POLA1,POLA2,POLE,POLH,POLQ,PPAP2B,PPM1D,PPP1R15A,PPP1R3E,PPP2R2A,PREX1,PRIM1,PRKAB1,PRKDC,PRMT2,PSD3,PSME4,PTAFR,PTGER4,PTP4A1,PTPN3,PTPRR,PTX3,PVRIG,PVRL4,PXT1,PYHIN1,RAB11FIP1,RAB11FIP3,RAB12,RAB20,RAB21,RAB8B,RALA,RALGDS,RARRES3,RASEF,RASSF4,RBBP4,RBBP8,RBL1,RBM12,RBM18,RBM25,REL,REPS1,REV1,RFK,RFTN1,RGL1,RGS1,RGS16,RGS20,RGS3,RIF1,RNF144A,RNF19B,RPAIN,RPL13,RPL17,RPL31,RPL37A,RPS27L,RRAD,RRAGC,RRM2,RRM2B,RRP7A,RSL1D1,S100A2,S100A4,S100PBP,SAMD1,SAMD4A,SAMD9L,SAMSN1,SAT1,SBF2,SCAF11,SCD5,SCLY,SDCBP,SEC62,SEL1L,SERINC1,SERINC5,SERPINB10,SERPINB2,SERPINB8,SERPINI1,SERTAD1,SESN1,SESN2,SESTD1,SETBP1,SETD1B,SETD5,SETD6,SGK1,SHISA8,SIDT2,SIKE1,SIX1,SKIL,SKP2,SLAMF1,SLAMF7,SLC15A4,SLC16A14,SLC25A37,SLC29A1,SLC2A5,SLC30A1,SLC35G1,SLC44A5,SLC4A7,SLC7A11,SLC9A9,SLCO4C1,SLFN13,SMAD1,SMAD4,SMARCA1,SMARCC2,SMC3,SMC6,SMCHD1,SMEK2,SNRNP200,SNRPA1,SNRPN,SNX4,SNX5,SOCS2,SOCS3,SORBS1,SP1,SP100,SP140L,SPIC,SPRED1,SREBF1,SRGN,SRM,SRSF11,STAMBPL1,STAT3,STK4,STRA13,STRIP2,STS,STX12,STX6,SUB1,SULF2,SUN2,SUZ12,SYNCRIP,SYNE2,SYTL3,TAF15,TAF5L,TANK,TAP1,TBC1D4,TBC1D8B,TBX22,TCF19,TCIRG1,TDO2,TDP1,TDRD9,TEAD4,TERT,TFAP2A,TFPI,THEM6,TIAM1,TICRR,TIMP1,TIRAP,TLCD1,TLR4,TM9SF3,TMEM106C,TMEM163,TMEM170B,TMEM173,TMEM177,TMEM30A,TMEM43,TMEM57,TMEM87A,TMF1,TMPO,TNF,TNFAIP3,TNFAIP6,TNFRSF10B,TNFRSF10D,TNFRSF13B,TNFRSF17,TNFRSF9,TNFSF10,TNFSF13B,TNFSF4,TOP2A,TOPBP1,TP53,TP53I3,TP53INP1,TPCN2,TPRG1L,TRA2A,TRAF1,TRAPPC10,TRIM22,TRIM29,TRIO,TSC22D1,TSC22D3,TSEN15,TSGA10,TSHZ1,TTC9C,TUBA1A,TUBA1C,TUBA3C,TUBA3D,TUBA4A,TUBB,TUBB3,TUBB4B,TUBG1,U2SURP,UBALD2,UBE2C,UBE2J1,UBR2,UBR4,UNC13C,USP1,USP34,VCAM1,VCL,VEGFA,VPS13A,VPS13D,VPS72,WDHD1,WDR33,WDR44,WDR72,WDR76,WDR90,WEE1,WNK1,WSB1,YPEL5,YTHDC2,YTHDF3,ZADH2,ZBTB1,ZBTB10,ZBTB14,ZBTB24,ZBTB44,ZC3H12A,ZEB2,ZFYVE16,ZMAT3,ZMYM5,ZMYND8,ZNF207,ZNF395,ZNF443,ZNF451,ZNF638,ZNF652,ZNF672,ZNFX1,ZSCAN20,ZSWIM7
CHYMOPAPAIN	M09AB01	https://www.ncbi.nlm.nih.gov/pccompound?term=CHYMOPAPAIN	25	0.4915	0.824266	1	1	ATF4,BAD,BAX,BCL2,BECN1,CASP8,CCL2,CDKN1A,CXCL1,FN1,HMOX1,IL1B,IL24,IL6,MAPK1,MAPK3,MMP1,MMP9,NDRG1,NFKB1,NOS3,RELA,RHOA,TGFB1,VCAM1
PHENOXYMETHYLPENICILLIN	J01CE02	https://www.ncbi.nlm.nih.gov/pccompound?term=PHENOXYMETHYLPENICILLIN	5	0.49264	0.824266	1	1	CYP3A4,GCLM,NQO1,PIR,TRIM16
CHOLINE_FENOFIBRATE;FENOFIBRATE	C10AB05,C10AB11	https://www.ncbi.nlm.nih.gov/pccompound?term=CHOLINE_FENOFIBRATE;https://www.ncbi.nlm.nih.gov/pccompound?term=FENOFIBRATE	2	0.49265	0.824266	1	1	FABP2,PPARA
BRINZOLAMIDE	S01EC04	https://www.ncbi.nlm.nih.gov/pccompound?term=BRINZOLAMIDE	14	0.49343	0.824266	1	1	CA1,CA12,CA13,CA2,CA3,CA4,CA5A,CA5B,CA6,CA7,CA9,CFTR,RCC1,SRSF10
OCTREOTIDE	H01CB02	https://www.ncbi.nlm.nih.gov/pccompound?term=OCTREOTIDE	21	0.494	0.824266	1	1	ABCB11,BMP2,BMP4,BMP6,BMP7,CASP3,FAS,FASLG,GDF15,GH1,ID1,IGF1,INS,KRT18,SSTR1,SSTR2,SSTR3,SSTR4,SSTR5,TP53,VEGFA
METYRAPONE	V04CD01	https://www.ncbi.nlm.nih.gov/pccompound?term=METYRAPONE	15	0.49446	0.824266	1	1	ABCC3,ATF6,CYP11B1,CYP11B2,CYP3A4,DDIT3,EIF4A1,FAS,HSD11B1,HSD11B2,HSPA5,MAP1LC3B,NR1I2,NR1I3,POMC
GEFITINIB	L01XE02	https://www.ncbi.nlm.nih.gov/pccompound?term=GEFITINIB	158	0.49452	0.824266	1	1	ABCB11,ABCG2,ADORA1,AGL,AIMP1,ANP32A,AREG,ARMCX3,ASNS,ATF5,ATG5,ATG7,AURKA,BIRC5,BTAF1,CASP3,CAV1,CBX1,CCND1,CCND3,CCR2,CCT6A,CD14,CDKN1A,CDKN1B,CDKN2B,CGRRF1,CHAC1,CHORDC1,CLPX,CSNK1E,CTH,CTSZ,CYP1B1,CYP2F1,DAZAP1,DDIT4,DICER1,DNAJA1,DUSP9,E2F1,EGF,EGFR,EPHA6,EPOR,EPS15,ERBB2,ERBB3,ERBB4,ESR2,FAM129A,FASTKD3,FGF6,FGFR1OP,GADD45A,GADD45G,GAK,GARS,GNB2,GUCY2D,HAT1,HBEGF,HIPK2,HMGCS1,HSPA1A,HSPA1B,HSPA8,HSPB11,HSPE1,HSPH1,IFI6,IPO7,ITGAM,ITGB1,KRIT1,LCK,LEPR,LMNA,LRRC40,LYN,LYPLA1,MAD2L1,MAPK1,MAPK3,MBNL1,MKNK1,MKNK2,MLH1,MSMO1,MYC,NAA15,NFE2L2,NFKB1,NPTX2,NR2F2,NRL,NUP160,NUP62,OSBPL8,PCK2,PEX26,PIM1,PPP1R8,PPP2CB,PSAT1,PSMC6,PTGER4,PTGS2,PTK6,PTTG1,QSOX1,RAD23B,RANBP6,RARA,RIPK2,RPA1,RPAP3,RPLP2,RPS11,RRP15,SACS,SFN,SKI,SKP2,SLC19A2,SLC25A32,SLC7A11,SLK,SMARCA5,SPATA5L1,STK10,SUCLA2,SYNCRIP,TCERG1,TCF3,TDG,TERT,TFB2M,TNFRSF1B,TNPO2,TNPO3,TOB1,TP53,TRIB3,TYMS,UBE2E1,UBE2G1,UBQLN2,UCHL5,USP48,UTP3,WDR3,YES1,YWHAQ,YY1,ZNF217,ZNF512B,ZNHIT6
CEFSULODIN	J01DD03	https://www.ncbi.nlm.nih.gov/pccompound?term=CEFSULODIN	5	0.49463	0.824266	1	1	APP,CTSZ,HIRA,PPP3R1,RCC1
PERHEXILINE	C08EX02	https://www.ncbi.nlm.nih.gov/pccompound?term=PERHEXILINE	189	0.49503	0.824266	1	1	AKIP1,AP1S1,ASAH1,ASNS,ATF3,BCL3,BCL6,BHLHE40,BNIP3L,BTG1,C14orf1,CA2,CALHM2,CCL3,CCNG2,CD55,CD83,CGA,CITED2,COPA,CPT1A,CPT1B,CSGALNACT2,CYLD,CYP1A2,CYP51A1,DDIT3,DDIT4,DHCR7,DHX29,DLEU2L,DNAJB9,DUSP1,DUSP10,DUSP4,EEF1D,EFNA1,EGFL8,EGR1,EGR3,EIF2AK3,ENPP2,EVI2A,FABP1,FAM117A,FN1,FNDC4,FOS,FOXO3,FTH1,GABARAPL1,GABARAPL3,GADD45A,GADD45B,GDF15,GDPD3,GEM,GPNMB,GPRC5A,HBP1,HES1,HIST1H2AB,HIST1H2AC,HIST1H2AD,HIST1H2AE,HIST1H2AG,HIST1H2AH,HIST1H2AI,HIST1H2AK,HIST1H2AL,HIST1H2AM,HIST1H3A,HIST1H3B,HIST1H3C,HIST1H3D,HIST1H3E,HIST1H3F,HIST1H3G,HIST1H3H,HIST1H3I,HIST1H3J,HIST1H4A,HIST1H4B,HIST1H4C,HIST1H4D,HIST1H4E,HIST1H4F,HIST1H4H,HIST1H4I,HIST1H4J,HIST1H4K,HIST1H4L,HIST4H4,HMGCR,HMGCS1,HMOX1,HNRNPD,HPN,HSD17B7,HSPA13,IER2,IER5,IFIH1,IFIT1,IL10RA,INHBE,INSIG1,IRS2,ISG20,JUN,KLF10,KLF2,KLF6,KLHL24,KYNU,LDLR,LGALS3,LPIN1,LRRD1,LSS,MAFF,MAP1LC3B,MCTP1,METTL7A,MSMO1,MT1HL1,NEU1,NFIL3,NFKBIA,NPC1,NR0B2,NR4A2,NR4A3,NUAK2,NUPR1,OPTN,P2RX7,PDGFA,PGK1,PHB,PHLDA1,PMAIP1,PNRC1,POP1,PPIF,PPP1R15A,PPT2,PPT2-EGFL8,PRTN3,PTPN22,RAB2A,RCAN1,RGS1,RHOQ,RPS6KA2,RPS6KA5,RRN3,S100A8,S100P,SAT1,SDCBP,SERPINA3,SGK1,SLC17A5,SLC30A1,SLC7A11,SOX9,SPP1,SQLE,SQSTM1,SRSF7,STIP1,TAGLN,TGIF1,TMEM135,TMEM251,TNFAIP3,TNS1,TRIB3,TRIM2,TSC22D3,TUBA1A,VEGFA,VSIG4,WIPI1,YPEL5,ZBTB10,ZFP36,ZNF165
FLUVASTATIN	C10AA04	https://www.ncbi.nlm.nih.gov/pccompound?term=FLUVASTATIN	41	0.49524	0.824266	1	1	AMOTL2,CANX,CCNG2,CHM,CTGF,CXCL1,CXCL6,CYR61,DDIT4,EEF1D,EGR1,FKBP1A,HMGCR,IFIT1,IL1B,ILF3,ITGA6,KLF2,KLF6,KLF7,MAT2A,NAV3,NF1,NOTCH2,NR3C1,PHLDA1,PRKDC,PTX3,PXN,RAD23B,RARA,RDX,RHOB,RPL14,SERPIND1,TGIF1,TMED2,TNFRSF21,UBE4B,WHSC1,YWHAE
VALDECOXIB	M01AH03	https://www.ncbi.nlm.nih.gov/pccompound?term=VALDECOXIB	10	0.49547	0.824266	1	1	CA12,CA13,CA2,CA3,CA5A,CA5B,CA6,CA9,PIP5K1A,PTGS2
OXANDROLONE	A14AA08	https://www.ncbi.nlm.nih.gov/pccompound?term=OXANDROLONE	2	0.49594	0.824266	1	1	AR,SHBG
LYNESTRENOL	G03AC02,G03DC03	https://www.ncbi.nlm.nih.gov/pccompound?term=LYNESTRENOL	62	0.49629	0.824266	1	1	ABCA1,ABCB1,ABCG1,AKAP2,APLP2,AQP3,ATF3,ATM,CXCL2,CXCL3,DDIT3,DDIT4,EEF1D,EGR1,EGR3,EML4,GADD45B,HIST1H3A,HIST1H3B,HIST1H3C,HIST1H3D,HIST1H3E,HIST1H3F,HIST1H3G,HIST1H3H,HIST1H3I,HIST1H3J,ILF3,ISG20,JAG1,JUN,KLHDC10,LIMD1,MAFF,MTMR1,MYBL1,PALM2-AKAP2,PHLDA1,PMAIP1,PRKDC,PTGES,RAD23B,RDX,RPL14,RPS11,SCARB2,SKP2,SLC16A1,SLC7A11,SMARCA2,SMARCC1,SS18,SZRD1,TBL1XR1,THBS1,TMED2,TMPO,TNFAIP3,TOR1AIP1,UBE4B,VEGFA,WDR76
SEVOFLURANE	N01AB08	https://www.ncbi.nlm.nih.gov/pccompound?term=SEVOFLURANE	25	0.49646	0.824266	1	1	APP,BACE1,CASP3,CASP7,GABBR1,GABRA1,GABRA2,GABRA3,GABRA4,GABRA5,GABRA6,GABRB1,GABRB2,GABRB3,GABRD,GABRE,GABRG1,GABRG2,GABRG3,GABRP,GABRQ,GLRA1,GLRB,SMPD1,TP53
AMODIAQUINE	P01BA06	https://www.ncbi.nlm.nih.gov/pccompound?term=AMODIAQUINE	16	0.49648	0.824266	1	1	CTSB,CTSD,CTSL,CYP1A1,CYP1A2,CYP2C19,CYP2C8,CYP2C9,CYP2D6,CYP2J2,GDF15,HMGCS1,HNMT,INSIG1,SERPINE1,TP53
AMIKACIN	D06AX12,J01GB06,S01AA21	https://www.ncbi.nlm.nih.gov/pccompound?term=AMIKACIN	299	0.49695	0.824266	1	1	ABT1,ACTB,AGA,AIP,AK2,AKAP2,ANAPC5,ANP32A,AP3B1,APLP2,APP,ARF1,ARF6,ARFRP1,ATP5G2,ATP5G3,ATP6V1A,B2M,BCL2L1,BHLHE40,BIRC5,BLVRA,BSG,BUB1,C14orf1,CALU,CAPRIN1,CARHSP1,CAT,CCNE2,CD59,CD9,CDK2,CHMP1B,CHURC1-FNTB,CLIC4,CLINT1,COA1,COIL,COMMD10,COMMD4,COPA,COPE,CSTF1,CTTN,CYB5B,CYR61,DDA1,DDAH2,DDOST,DDT,DDX3X,DHPS,DHRS2,DNAJB6,DNASE2,DNPH1,EEF1D,EIF2S3,EMP3,ENO1,EXOC5,EXOSC2,EXOSC5,EXOSC7,FARSA,FCF1,FEN1,FH,FKBP1A,FKBP4,FNTB,FTL,FUS,GADD45B,GADD45GIP1,GAMT,GANAB,GAPDH,GDI2,GLRX,GLRX3,GLUD2,GLUL,GMPR2,GNS,GPS1,GSTP1,GULP1,H3F3A,HES1,HIRA,HIST1H2BC,HIST1H2BD,HIST1H2BE,HIST1H2BF,HIST1H2BG,HIST1H2BI,HIST1H4A,HIST1H4B,HIST1H4C,HIST1H4D,HIST1H4E,HIST1H4F,HIST1H4H,HIST1H4I,HIST1H4J,HIST1H4K,HIST1H4L,HIST4H4,HNRNPC,HNRNPH1,HSP90AB1,HSPA8,HSPB1,HYPK,ID1,IDH3B,IDH3G,IFITM3,ILF2,ILF3,IMP3,KIF2C,KLF6,KPNA1,KRT19,KRT8,LAMP1,LDLR,LMNA,LSM2,LSM4,LSM7,MAGOH,MAP3K7,MAPK1,MARCKS,MAT2A,MBTPS2,MCM4,MED6,MET,METTL13,MPDU1,MPZL1,MRPL12,MRPL23,MRPS12,MRPS18B,MSH6,NDUFA13,NDUFB7,NDUFB8,NDUFS3,NDUFS7,NDUFS8,NDUFV1,NEDD8,NONO,NOP10,NOP16,NOSIP,NOTCH2,NRBP1,NUP62,NXT2,OAZ1,OAZ2,OTUB1,PALM2-AKAP2,PDCD5,PDLIM4,PDXK,PEBP1,PEG10,PFDN5,PFN1,PGD,PGRMC1,PHB,PHLDA1,PI3,PKP4,PLAU,PMVK,POLR1C,POLR2E,POLR2F,POLR2J,POLR2J2,POLR3K,PPIB,PPIE,PPIF,PPM1G,PPP1CA,PPP2R1A,PQBP1,PRKDC,PRMT1,PRPF4,PSAP,PSEN1,PSMB5,PSMC3,PTBP1,PXN,RAB5A,RAC2,RAD23B,RANGAP1,RBFOX2,RBX1,RFC5,RNF114,RPL11,RPL13A,RPL14,RPL18,RPL38,RPS11,RPS6,RPS9,RRM1,SAP30,SCAMP1,SEC23A,SENP2,SERF2,SF3B5,SHMT2,SIVA1,SKP2,SLC16A3,SLC25A11,SLC29A1,SMARCA2,SMARCA4,SNAP23,SNRNP40,SNRPC,SNRPN,SNURF,SNW1,SOGA1,SPAG9,SPTLC1,SRGN,SRSF1,STIP1,SUMO2,SUMO3,SZRD1,TAB2,TAF12,TAF9B,TAGLN2,TBCB,TCF3,TFDP1,TMCO1,TMED2,TMEM135,TMEM230,TMEM87A,TMX1,TPM1,TRAM1,TRAPPC2L,TRRAP,TSN,TSPAN1,TSPAN3,TSPAN4,TSPO,TSR3,TUBB,TUBB3,TUBB4B,TUSC2,TXN2,UBE2G2,UBE2L3,UBE2N,UBE4B,UQCR10,UROD,VDAC1,VDAC3,WDR1,WHSC1,XPNPEP1,XPO7,YBX1,YIPF5,YWHAZ,ZFPL1,ZNHIT1
FLUOROURACIL	L01BC02	https://www.ncbi.nlm.nih.gov/pccompound?term=FLUOROURACIL	725	0.49717	0.824266	1	1	AARS,ABCB1,ABCB6,ABCC6,ABCG2,ACADL,ACKR3,ACSM3,ACTG2,ACTL8,ACY1,ADAMTS9,ADCY9,ADIRF,ADSS,AGAP3,AGR2,AHNAK,AIFM1,AKT1,AKT2,ALB,ALCAM,ALDH1A3,ALG3,ALKBH8,AMPD2,AMT,ANGPT1,ANGPT2,ANKRD1,ANKRD11,ANKRD36,ANLN,ANXA1,ANXA2,ANXA3,ANXA4,AP2S1,AP3S1,AP4S1,APAF1,APOBEC3C,AREG,ARFGAP1,ARL4C,ARMCX1,ARPC3,ASAH1,ASS1,ATF3,ATG12,ATP5D,ATP9A,ATXN10,AURKA,AVEN,BAK1,BARX2,BAX,BBC3,BCAR3,BCAT1,BCL2,BCL2L1,BCL2L12,BDH1,BDKRB2,BEAN1,BID,BIRC2,BIRC3,BIRC5,BNIP3,BNIP3L,BORA,BRCA1,BRIX1,BTG2,BTN3A3,BUB1,BUB1B,BUB3,CAD,CALB2,CANX,CASP3,CASP4,CASP6,CASP7,CASP8,CASP9,CAV1,CAV2,CCNA2,CCNB1,CCNC,CCND1,CCND2,CCND3,CCNE1,CCNG1,CCNG2,CD274,CD52,CD63,CD8A,CD8B,CDC20,CDC25A,CDC25B,CDC40,CDC45,CDC6,CDC73,CDCA5,CDCA8,CDH1,CDK1,CDK2,CDKN1A,CDKN1B,CDKN2A,CDKN2C,CDKN3,CEBPB,CENPQ,CEP55,CES2,CFLAR,CHEK1,CHEK2,CHI3L1,CHRNA4,CIDEB,CKS2,CLEC11A,CLTC,COL12A1,COL4A2,COL6A3,CP,CPA4,CPD,CPE,CRABP1,CRIM1,CRYGS,CRYL1,CRYZ,CSE1L,CST7,CSTF3,CTBP2,CTPS1,CTSH,CTTN,CUL4B,CUL5,CUTC,CYC1,CYFIP2,CYR61,CYTH3,DBF4,DCK,DCLK1,DCXR,DDB2,DDIT3,DDIT4,DDX39B,DHFR,DHX15,DIABLO,DICER1,DIMT1,DKK1,DKK4,DLC1,DLK1,DNER,DPYD,DRAM1,DTYMK,DUSP14,DUSP5,DUSP6,DUT,E2F2,ECHS1,ECT2,EDN1,EEF1A1,EFHD2,EFNB2,EGFR,EGR1,EHF,EIF2B2,EIF3H,EIF4E,EIF5,ELMO2,ENTPD1,EP400,EPAS1,EPHA2,EPHX1,EPRS,ERBB2,ERBB3,ERCC1,EREG,ERP29,ETF1,ETS1,F12,F2,F3,FAH,FAM107B,FAM212B,FAM76B,FANCC,FANCG,FARS2,FAS,FBLN1,FBXO5,FDXR,FEN1,FGF2,FGG,FHL3,FILIP1L,FKBP5,FKBPL,FMOD,FNDC3B,FOLR1,FOS,FOXN3,FXYD3,G0S2,GADD45A,GAMT,GART,GBAS,GCSH,GDF1,GDF15,GJC1,GLI1,GNB2,GNE,GPR132,GPR35,GPX1,GPX2,GRAMD4,GSPT1,GSTP1,GSTT1,GUCY1B3,GYG2,H2AFX,HAND1,HBA1,HBB,HBE1,HDAC4,HES1,HINT1,HIST1H1D,HIST1H2BK,HIST1H4B,HIST1H4C,HK2,HLA-F,HLA-G,HMG20B,HMGB1,HMGN5,HMMR,HNRNPA1,HNRNPA2B1,HNRNPC,HNRNPF,HNRNPH1,HNRNPL,HPX,HRAS,HS6ST2,HSPA1B,HSPA2,HSPA4,HSPB8,HSPE1,HTATIP2,HTRA1,ID1,ID2,ID3,IER5,IFI16,IFI27L2,IFI35,IFI6,IFIT1,IFIT2,IFITM1,IFNA1,IFNAR1,IFNAR2,IFNB1,IFNG,IGF1R,IGFBP5,IGFBP6,IKBIP,IL18,IL1B,IMPA2,IMPDH2,INPP5E,INSIG1,IQGAP2,IRAK1,IREB2,IRF9,ISG15,ITGB2,ITGB4,ITPR1,JAG1,JAK2,JUN,JUNB,KCNQ2,KCTD12,KDM5A,KHK,KIAA0040,KIAA0101,KIF15,KIF23,KITLG,KLF4,KLF5,KLF6,KLHL24,KLK6,KNG1,KPNA3,KRAS,KRT16,KRT5,KRT86,L1CAM,L1TD1,LDHA,LGALS7,LIPH,LMF1,LMNA,LPAR6,LRBA,LRP8,LYPLA1,MACF1,MAD2L1,MAD2L2,MAF,MAGEA12,MAGEA6,MAGEB2,MALT1,MAMDC2,MAML2,MAN1A1,MAP2,MAP2K1,MAP2K2,MAP4K5,MAPK13,MAPK7,MAPKAP1,MARCKS,MARS,MAST4,MBNL1,MCM3,MCM6,MCM7,MCMBP,MDFI,MDM2,METAP2,MGMT,MKI67,MKX,MMP1,MMS19,MPP7,MR1,MSH2,MSX2,MTAP,MVP,MYB,MYBL2,MYC,MYOF,NAF1,NAIP,NASP,NBL1,NBN,NCAPG,NDUFA10,NEK1,NEK2,NEK4,NEK6,NEK9,NFIB,NFIC,NFKB1,NFKBIA,NINJ1,NOM1,NOS2,NOV,NPM3,NR1D2,NRIP1,NT5M,NTN4,NTRK2,NTSR1,NUCKS1,OAS2,ODC1,OLFM1,OPTN,ORC6,OXCT1,PAFAH1B1,PAICS,PAIP1,PANK1,PAQR8,PARP1,PARP14,PCNA,PDAP1,PDCD1LG2,PDCD4,PDCD6IP,PDF,PDIA4,PDXK,PDXP,PFN2,PGLYRP1,PHIP,PHLDA3,PI4KB,PIR,PLAT,PLEKHB1,PLK1,PLK2,PLK3,PLOD2,PLRG1,PMAIP1,PMF1,PNRC1,POLA1,PPA2,PPARG,PPFIBP1,PPIE,PPM1D,PPP1CC,PPP1R15A,PPP1R17,PPP1R2,PPP2CB,PPP3CA,PRC1,PREPL,PRKAG2,PRKCI,PRKDC,PROC,PROCR,PRODH2,PROM1,PRPF18,PRPS1,PRPS2,PRR13,PRRG1,PSMB10,PSRC1,PTBP1,PTCH1,PTEN,PTGR1,PTGS2,PTTG1,PURG,QSOX1,RAB11A,RAB8A,RAD23B,RAD54B,RAF1,RAMP1,RANBP1,RARA,RARRES2,RB1,RBBP4,RBM14,RBP1,RBPJ,RCC1,RECQL4,RELA,RFC4,RGS13,RGS2,RND2,RNF4,RPL10A,RPL23,RPL3,RPL37,RPRD1B,RPS27L,RPS28,RRBP1,RRM1,RRM2,RRM2B,RRP15,RSRC2,S100A10,S100A2,S100A3,S100A4,S100P,SAA1,SAP30,SAT1,SCAMP3,SCCPDH,SCD,SCG2,SCNN1A,SDCCAG8,SEC31B,SEMA3A,SEPP1,SERF2,SERPINA5,SERPINA7,SERPINB2,SERPINB4,SERPINB5,SERPIND1,SERTAD1,SESN1,SESN2,SEZ6L,SF3B3,SFN,SHH,SHMT2,SIGLEC1,SIGLEC9,SLC15A1,SLC16A1,SLC29A1,SLC2A1,SLC3A2,SMARCA1,SMCHD1,SMIM14,SMO,SMOX,SMS,SMURF1,SNAP29,SNAPC1,SNRNP48,SNTB1,SOCS1,SOD2,SOX4,SP3,SPAG5,SPATA25,SPRR1A,SPRY1,SQLE,SRP19,SRP72,SRP9,SRRM1,SRSF11,SRSF6,STAT3,STAU1,STX5,SUFU,SUPV3L1,SWAP70,SYMPK,SYNCRIP,SYTL2,TAF5L,TAGLN,TANK,TAP1,TAP2,TAX1BP3,TBCD,TCF19,TERF2,TERT,TFDP1,TFF1,TFRC,TGFB1,TGFBR3,THBS1,THOC1,THPO,TK1,TK2,TLR3,TMEM33,TMEM74,TMSB10,TMSB4X,TNFAIP3,TNFRSF10A,TNFRSF10B,TNFRSF10C,TNFRSF10D,TNFRSF11B,TNFRSF18,TNFSF10,TNFSF13,TNNI3,TNNT1,TOB1,TOP1,TOP2A,TP53,TP53AIP1,TP53I3,TP53INP1,TP73,TRAF2,TRAP1,TRIAP1,TRIB2,TROAP,TSC2,TSHR,TSHZ1,TSPAN8,TSPO,TSR1,TSSC1,TTYH2,TUBA8,TUBB,TXNRD1,TXNRD3,TYMP,TYMS,U2SURP,UBE2C,UBE2S,UCK2,UGT8,UMPS,UPP1,UQCRB,USH2A,USP14,UTP3,UXT,VANGL2,VAT1,VAV3,VEGFA,VPS52,WARS,WDR4,WDR61,WEE1,WTAP,XBP1,XIAP,YARS,YWHAE,ZBTB18,ZBTB20,ZBTB7A,ZDHHC9,ZIM2,ZMAT3,ZMYND8,ZNF266,ZNF367,ZNF408,ZNF473
CLODRONIC_ACID	M05BA02	https://www.ncbi.nlm.nih.gov/pccompound?term=CLODRONIC_ACID	3	0.49719	0.824266	1	1	CASP3,SLC17A9,SLC25A4
GLYCOPYRRONIUM;GLYCOPYRRONIUM_BROMIDE	D11AA01	https://www.ncbi.nlm.nih.gov/pccompound?term=GLYCOPYRRONIUM;https://www.ncbi.nlm.nih.gov/pccompound?term=GLYCOPYRRONIUM_BROMIDE	7	0.49765	0.824266	1	1	CHRM1,CHRM2,CHRM3,CHRM4,CHRM5,GINS4,ZNF652
CICLOSPORIN	L04AD01,S01XA18	https://www.ncbi.nlm.nih.gov/pccompound?term=CICLOSPORIN	126	0.50162	0.829953	1	1	ABCB1,ABCB11,AGR2,ANG,ARFGAP3,ARHGEF2,ARMCX3,ASNS,ATF3,ATF4,ATXN2,BAX,BET1,BTG2,C8orf44-SGK3,CCL2,CCL4,CD59,CDC6,CEBPG,CHAC1,CLEC7A,CREB3L2,CRELD2,CRHBP,CRHR2,DDIT3,DDIT4,DKK2,DNAJB9,DNAJC12,DNAJC3,EAF2,EDEM1,EDEM2,EGR3,EIF2AK3,ENPP2,FICD,FKBP11,FKBP14,FKBP1B,FKBP4,FNDC3A,FNDC3B,FZD5,GFPT1,GLRX,GOLPH3L,HIRA,HSPA13,HSPA5,HYOU1,IL1B,INHBE,INSIG1,ISG20,LDLR,LHX2,LPIN1,LZTFL1,MAFB,MANF,MBNL2,MGAT2,MIS12,MTUS2,NFE2L2,NFKB1,NR4A2,NUCB2,NUPR1,PAX8,PDE4B,PGM3,PJA2,PPIA,PPIB,PPID,PPP3CA,PREB,PRSS16,PSAT1,RHOQ,RNASE4,RPL38,RPS10,RPS11,RWDD2A,SCD,SDF2L1,SEC24D,SEL1L,SERP1,SGK3,SLC10A1,SLC1A4,SLC33A1,SLC7A1,SLC7A11,SLCO1B1,SLCO1B3,SPP1,SSR1,SSR3,STARD5,STC2,TDP1,TES,TMEM39A,TMEM45A,TMEM50B,TPBG,TRIB3,TRIM2,TSPYL2,UBE2J1,ULBP2,VAMP4,VEGFA,VLDLR,WFS1,WIPI1,ZBTB10,ZNF165,ZNF804A
LOFEPRAMINE	N06AA07	https://www.ncbi.nlm.nih.gov/pccompound?term=LOFEPRAMINE	7	0.50243	0.830405	1	1	CHRM1,CHRM2,CHRM3,CHRM4,CHRM5,HRH1,SLC6A4
BETHANECHOL	N07AB02	https://www.ncbi.nlm.nih.gov/pccompound?term=BETHANECHOL	7	0.50424	0.831685	1	1	APP,CHRM1,CHRM2,CHRM3,CHRM4,CHRM5,ZNF652
THALIDOMIDE	L04AX02	https://www.ncbi.nlm.nih.gov/pccompound?term=THALIDOMIDE	106	0.50528	0.831685	1	1	ABCB1,ACP5,AKR1B1,AKT1,ANXA2,APP,ATF3,BCL2,BCL2L1,BECN1,BLM,C3,CALB1,CASP3,CASP9,CAT,CCL2,CCND1,CFLAR,CRBN,CREBRF,CRP,CSF2,CSF3,CUL4A,CXCR1,CXCR2,CYCS,CYP11B1,CYP17A1,CYP2B6,CYP3A4,DDB1,DDIT3,DLK1,DNAJB1,DNAJB4,DNAJB9,DUSP1,DUSP10,DUSP8,F2R,FAS,FASLG,FGF2,FOS,FOSB,FZD8,GSTA1,HGF,HSD3B2,HSPH1,IL12A,IL12B,IL1B,IL1R1,IL6,IL6ST,ING3,JUN,KDR,KLK3,LATS2,MAP1LC3B,MCL1,MMP9,MYB,NFKB1,NPPB,NR4A1,NR4A2,NRP1,NRP2,PIM1,PLAUR,PPP1R15A,PTEN,PTGS2,RBX1,RELA,RELB,RGS4,RGS7,RGS8,SELL,SMPD2,SNX16,SP1,STAR,STAT3,TEK,TGFB1,TGFBR1,TNF,TNFRSF10A,TNFRSF10B,TNFRSF1A,TNFRSF1B,TNFSF10,TNFSF11,TP53,TRIB3,VEGFA,WNT5B,XIAP,ZNF652
PROMAZINE	N05AA03	https://www.ncbi.nlm.nih.gov/pccompound?term=PROMAZINE	20	0.50591	0.831685	1	1	BCHE,BIRC3,CHAC1,CRH,CYP2D6,DDIT4,DENND3,DRD1,DRD2,DRD3,DUSP5,GDF15,HRH1,HSPA5,HTR2A,MAFF,MAPT,PTGS2,SQSTM1,TSHR
LINSIDOMINE	C01DX18	https://www.ncbi.nlm.nih.gov/pccompound?term=LINSIDOMINE	15	0.50598	0.831685	1	1	ATF4,BAX,BCL2,CASP3,CAT,DDIT3,FASLG,HMOX1,ITPR1,NAT1,NFE2L2,NOS2,PARK2,SNCA,SOD1
FLUPHENAZINE	N05AB02	https://www.ncbi.nlm.nih.gov/pccompound?term=FLUPHENAZINE	83	0.50638	0.831685	1	1	ADRA1A,ADRA1B,ADRA2A,ADRA2B,ADRA2C,AMIGO2,APP,AR,ATF3,BHLHE40,BRINP3,C16orf45,CBLB,CBX1,CCNG2,CD55,CDKN1A,CGA,CHRM5,COG5,CYP1A2,CYP2A6,CYP2C19,CYP2C9,CYP2D6,CYP2E1,CYP3A4,DDIT3,DDIT4,DNAJB9,DRD1,DRD2,DRD3,DRD4,DRD5,DUSP5,GDF15,HEATR5A,HIRA,HMGCR,HMGCS1,HMOX1,HRH1,HRH2,HRH3,HSPA5,HTR1A,HTR1B,HTR1D,HTR1E,HTR2A,HTR2C,HTR5A,HTR6,HTR7,IL6,INSIG1,ISG20,JUN,KLHL24,LDLR,LPIN1,MAFF,MMP1,MSMO1,NDRG1,NEU1,PHLDA1,PIP5K1A,PTGS2,RAD23B,RARA,RCC1,SDF2L1,SLC7A11,SQLE,SRSF7,STK33,TAC1,TDP1,TRIB3,TRIM2,ZNHIT6
VILAZODONE	N06AX24	https://www.ncbi.nlm.nih.gov/pccompound?term=VILAZODONE	6	0.50643	0.831685	1	1	DRD2,DRD3,HRH1,HTR1A,HTR4,SLC6A4
ALCURONIUM	M03AA01	https://www.ncbi.nlm.nih.gov/pccompound?term=ALCURONIUM	7	0.50706	0.831709	1	1	CHRM1,CHRM2,CHRM3,CHRM4,CHRNA4,CHRNA7,CHRNB2
MEXILETINE	C01BB02	https://www.ncbi.nlm.nih.gov/pccompound?term=MEXILETINE	6	0.50752	0.831709	1	1	KCNH2,MET,PPP3R1,SCN10A,SCN4A,SCN5A
DONEPEZIL	N06DA02	https://www.ncbi.nlm.nih.gov/pccompound?term=DONEPEZIL	3	0.50816	0.831877	1	1	ACHE,BACE1,SIGMAR1
BUFEXAMAC	M01AB17,M02AA09	https://www.ncbi.nlm.nih.gov/pccompound?term=BUFEXAMAC	12	0.50979	0.833534	1	1	ABCB1,ADRB2,APP,AR,CD55,CTGF,GFER,HDAC10,HDAC6,PEG10,SERPINE1,ZNF652
ROFECOXIB	M01AH02	https://www.ncbi.nlm.nih.gov/pccompound?term=ROFECOXIB	69	0.51025	0.833534	1	1	ANGPT1,ANGPTL1,ANXA3,ANXA9,AOX1,ARHGAP29,ARHGDIA,C3,CACNA2D3,CCL2,CDH3,CLU,COL14A1,COLEC12,CRISP3,CYP1A2,EDNRB,EPHA3,EPHB6,ETV5,FABP4,FAIM2,FLNB,FOXD1,GATA3,HGF,HPGD,IL1B,IL1RN,IL6,INSM1,LIFR,LMX1A,MAL,MAPRE2,MBTD1,MEOX2,MMP1,MMP3,MTA2,NAALADL2,NFASC,NPAS3,NPR2,PI4KA,PLAT,PML,PTGER2,PTGER3,PTGIS,PTGS1,PTGS2,RNF144B,RORC,SCD,SERPINA3,SH2D1A,SOCS3,SOD2,STAT3,TAC1,TEAD4,TIMP3,TMPRSS4,TNC,TNF,TSPAN2,VCAN,ZNF559
EPHEDRINE	C01CA26,R01AA03,R01AB05,R03CA02,S01FB02	https://www.ncbi.nlm.nih.gov/pccompound?term=EPHEDRINE	8	0.5125	0.835494	1	1	ADRB2,APOA1,APOA2,APOB,APOC1,APOC2,APOC3,FOS
HALOFANTRINE	P01BX01	https://www.ncbi.nlm.nih.gov/pccompound?term=HALOFANTRINE	12	0.51283	0.835494	1	1	ALAS1,EGR1,GCLM,HMOX1,KCNH2,KCNMA1,KCNN4,NCALD,POLH,SIX3,SLC11A1,TFRC
ATOMOXETINE	N06BA09	https://www.ncbi.nlm.nih.gov/pccompound?term=ATOMOXETINE	15	0.51353	0.835494	1	1	ADRA2A,CHRM1,CHRM2,DRD2,HRH1,HTR1A,HTR1B,HTR1D,HTR2A,HTR2C,HTR6,HTR7,NPY1R,SLC6A3,SLC6A4
SILYMARIN	A05BA03	https://www.ncbi.nlm.nih.gov/pccompound?term=SILYMARIN	6	0.51361	0.835494	1	1	GFER,IL4R,LMNA,LYPLA2,PTGER2,SLCO2B1
MAFENIDE	D06BA03	https://www.ncbi.nlm.nih.gov/pccompound?term=MAFENIDE	8	0.51496	0.83681	1	1	APP,CA1,CA12,CA2,CA4,CA6,CA7,CA9
PENTOBARBITAL	N05CA04	https://www.ncbi.nlm.nih.gov/pccompound?term=PENTOBARBITAL	24	0.51573	0.837182	1	1	GABRA1,GABRA2,GABRA3,GABRA4,GABRA5,GABRA6,GABRB1,GABRB2,GABRB3,GABRD,GABRE,GABRG1,GABRG2,GABRG3,GABRP,GABRQ,JUN,KCNE1,KCNH2,KRAS,NR1I2,RAC1,SLC2A1,TNF
PANTOPRAZOLE	A02BC02	https://www.ncbi.nlm.nih.gov/pccompound?term=PANTOPRAZOLE	5	0.51639	0.837375	1	1	ABCA1,ATP4A,CYP2C19,CYP3A4,NFE2L2
LOMUSTINE	L01AD02	https://www.ncbi.nlm.nih.gov/pccompound?term=LOMUSTINE	297	0.51701	0.837502	1	1	ABCB1,ABCC1,ABCC3,ABHD3,ABHD4,ACTR5,ADAMTS1,ADCY1,ADCY7,ADD3,ADM,ADRB2,AKAP1,AKR1B10,AKR1C1,AMIGO2,ANXA1,APOL2,ARG2,ARL4C,ARMCX1,ARNTL,ASNS,ASPH,ATF3,ATP2B1,ATP6V1C1,BACH1,BAG3,BANP,BCL2L11,BCL2L13,BRF2,BRINP3,C11orf71,C1orf106,C3orf52,C8orf44-SGK3,CAMTA1,CARD10,CASP7,CBR3,CCNA2,CD2AP,CD55,CDC5L,CDH11,CDKN1A,CEBPB,CEBPG,CERS6,CHAC1,CHRNA5,CHST2,CLN8,CLU,COL5A2,COQ7,CRELD1,CREM,CSGALNACT2,CSRP2,CUTC,CXADR,CXCL3,CYP1B1,CYP39A1,DDIT3,DDIT4,DENND4A,DEPTOR,DET1,DHRS9,DNAJA1,DNAJB1,DNAJB2,DNAJB4,DNAJB9,DNAJC22,DNAJC3,DOCK10,DUSP1,DUSP3,DUSP4,DUSP6,E2F5,E2F8,EAF2,ENC1,EPHA2,ESPL1,ETV5,FAM105A,FAM111A,FASTKD2,FICD,FJX1,FOSL1,FOXA2,FZD4,G0S2,GABARAPL1,GABARAPL3,GADD45A,GCLC,GCLM,GDF15,GK,GLA,GLI3,GLS,GNAQ,GPATCH2,GPER1,GPR17,GRB10,GUCY1A3,H1F0,H1FX,HAS2,HBEGF,HIVEP2,HMGCS1,HMOX1,HOXA5,HOXC6,HSPA13,HSPA1A,HSPA1B,HSPA1L,HSPA4L,HSPA6,HSPB8,HSPH1,IFIT1,IL13RA2,IL15RA,IL1B,IL1R1,IL1RL1,IL6R,IL7R,INHBA,INSIG1,IRS2,ITPKB,JAK2,JMJD6,JOSD1,JUND,KCTD7,KIAA0226,KIAA0513,KIF15,KLF6,KLHL21,KLHL24,KMO,KRT75,LIF,LRP8,LYPD1,MAFB,MAFF,MAFG,MAK16,MAP1LC3B,MAP2K6,MAPK6,MBOAT7,ME1,MEF2C,METTL7A,MICA,MICB,MKL2,MPPED2,MSX1,MTSS1,NAV3,NCF2,NCOA3,NCOR2,NET1,NPC1,NQO2,NR2F2,NR3C2,NREP,NUPR1,OSER1,OSGIN1,P2RY2,P4HA2,PAK6,PALMD,PATZ1,PCK2,PCYOX1L,PDGFA,PDGFRA,PELP1,PER2,PEX11A,PHLDA1,PIK3C2B,PIM1,PKIA,PLAU,PLCL2,PMAIP1,PPAP2B,PPARG,PPP1R15A,PPP3CC,PRR15L,PTX3,RABGEF1,RANBP6,RASSF2,RBPMS,RGS16,RGS2,RIT1,RND3,RNF19B,ROR1,RRAGC,SENP5,SGK3,SHROOM2,SIPA1L1,SLC1A4,SLC30A1,SLC3A2,SLC7A11,SMC4,SNAI2,SOCS1,SORBS1,SOX13,SOX9,SPATA7,SPRY1,SPRY4,ST3GAL6,ST5,STARD13,STC2,STOML1,STX3,STYK1,TBC1D8,TCF4,TCF7L2,TENM4,TES,TFE3,TGFBR2,TMC5,TMCO6,TMEM47,TMEM63A,TNFAIP3,TNFSF15,TNFSF9,TNS3,TPST2,TRIB2,TRIB3,TRIM16,TRIM26,TRIM38,TRIP6,TRMU,TSPAN12,TSPYL2,TSPYL5,TULP3,TXNRD1,UGDH,UNKL,VEGFA,VIPAS39,WWTR1,ZFHX4,ZFP36,ZMYND8,ZNF10,ZNF143,ZNF22,ZNF227,ZNF248,ZNF365,ZNF473,ZNF512B,ZSCAN31
IVERMECTIN	D11AX22,P02CF01	https://www.ncbi.nlm.nih.gov/pccompound?term=IVERMECTIN	86	0.51823	0.838425	1	1	ABCB1,ADCY7,ADM,AKIP1,AREG,ARL4C,ASNS,ATF3,ATXN2,BAG3,BCL2L11,BHLHE40,BIRC3,BRINP3,CCL3,CCR7,CCT3,CD55,CEBPB,CEBPG,CHAC1,CHRNA7,CRP,CTSL,CYP2C9,CYP2D6,CYP3A4,DDIT3,DDIT4,DDX58,DNAJB1,DPYSL2,DRD3,EGR3,ESR1,FGFR3,GADD45A,GDF15,GEM,GLRA2,GLRA3,GPR183,GRB10,GTPBP2,HSP90AA1,HSP90AB1,HSPA4,HSPA8,HSPD1,HSPE1,HSPH1,ICAM1,IDH1,IL10,IL1A,IL1R1,INHBE,MAFF,MAP3K8,NEDD9,NFIL3,NQO1,NUAK2,NUPR1,P2RX7,PCK2,PHLDA1,PMAIP1,PPID,PPIF,PPM1E,PTGES3,SKAP2,SLC1A4,SLC7A11,SMAD3,SPHK1,ST13,TCP1,TDP1,TGIF1,TLR2,TNFAIP3,TRIB3,TSC22D1,VEGFA
ALTRETAMINE	L01XX03	https://www.ncbi.nlm.nih.gov/pccompound?term=ALTRETAMINE	18	0.51985	0.838425	1	1	ABCA1,CYP1A2,EEF1D,EEF1E1,ENO1,FPR1,HSD17B10,LMNA,MCL1,NSL1,NUCKS1,PGK1,PMCH,RPAIN,SLC39A8,THRB,VDAC3,WSB1
PROCHLORPERAZINE	N05AB04	https://www.ncbi.nlm.nih.gov/pccompound?term=PROCHLORPERAZINE	125	0.52028	0.838425	1	1	ABHD17B,AKR1C1,ANXA2,ARID5B,ATF3,ATP6V1A,BHLHE40,C16orf45,C19orf66,CBLB,CBX1,CCL3,CCL4,CCNE2,CCNG2,CD46,CD83,CDKN1A,CDV3,CFDP1,CGA,CHRM1,CXCL2,CXCL3,CYP1A1,CYP1A2,CYP2D6,DDIT3,DDIT4,DDX3X,DDX58,DDX60,DNAJB9,DNAJC12,DRD1,DRD2,DRD3,DRD4,DUSP1,DUSP4,DUSP5,EGR1,EGR2,ENPP2,EXOC5,FLI1,GDF15,GEM,HDAC9,HERC5,HERC6,HMGCS1,HMOX1,HRH1,HSPA5,HSPA6,HTR2A,HTR2C,HTR6,IFI27,IFI6,IFIH1,IFIT1,IFIT5,IFITM1,IFITM2,IL24,INSIG1,IRF7,IRF9,IRS2,ISG15,ISG20,ITGA1,JUND,KCNJ1,KLHL24,LDLR,LGALS3,LMAN1,LPIN1,MAFF,MAP4K2,MCL1,NDRG1,NUPR1,NXT2,OAS1,OAS3,OASL,PARP12,PGM3,PHLDA1,PICALM,PMAIP1,PREPL,PRIM2,PRKAR1A,PTGS2,RAPGEF4,RCAN1,RGS2,RGS4,RNF146,RRN3,SAT1,SGK1,SLC17A5,SLC7A11,SOX9,SP110,SPP1,SQSTM1,STAT1,STK33,TAF9B,TDP1,TGFB2,TMED2,TNFAIP3,TRIB3,TRIM2,UBE2N,WDR1,WIPI1
ANAKINRA	L04AC03	https://www.ncbi.nlm.nih.gov/pccompound?term=ANAKINRA	2	0.52053	0.838425	1	1	IL1R1,IL1RAP
AFATINIB	L01XE13	https://www.ncbi.nlm.nih.gov/pccompound?term=AFATINIB	4	0.52098	0.838425	1	1	EGFR,ERBB2,ERBB3,ERBB4
EPLERENONE	C03DA04	https://www.ncbi.nlm.nih.gov/pccompound?term=EPLERENONE	6	0.52106	0.838425	1	1	ACTA2,CDH1,MAPK1,MAPK3,NR3C2,SNAI1
PERAMPANEL	N03AX22	https://www.ncbi.nlm.nih.gov/pccompound?term=PERAMPANEL	4	0.5225	0.838425	1	1	GRIA1,GRIA2,GRIA3,GRIA4
GUANFACINE	C02AC02	https://www.ncbi.nlm.nih.gov/pccompound?term=GUANFACINE	12	0.52292	0.838425	1	1	ADRA2A,ADRA2B,ADRA2C,CYP2C19,CYP2D6,GH1,KRT6B,LMNA,MAPK1,NISCH,PTPRO,REN
NITRENDIPINE	C08CA08	https://www.ncbi.nlm.nih.gov/pccompound?term=NITRENDIPINE	20	0.52437	0.838425	1	1	ABCB11,AXL,CACNA1D,CACNA1F,CACNA2D1,CACNG1,CYP1B1,DOCK4,EGR3,IL1B,IL24,KCNN4,KYNU,MAFF,NR3C1,PDPK1,REN,S100A8,THBS1,ZFP36L1
MITOXANTRONE	L01DB07	https://www.ncbi.nlm.nih.gov/pccompound?term=MITOXANTRONE	694	0.52444	0.838425	1	1	ABCB1,ABCG2,ACKR3,ACTA2,ACVR1B,ADAMTS1,ADNP,ADNP2,ADO,ADPRM,ADRB2,AGGF1,AHCTF1,ALAS1,ALMS1,AMIGO2,AMOTL2,ANKMY2,ANKRD11,ANKRD12,ANKRD49,ARF6,ARHGAP12,ARHGEF3,ARHGEF7,ARID4A,ARID4B,ARID5B,ARMCX1,ARMCX5,ARNT,ASPH,ASTE1,ASXL1,ATAD2B,ATAD5,ATF3,ATF4,ATM,ATXN1,ATXN7L3B,B3GNT2,B4GALT5,BACH1,BAG5,BAMBI,BANP,BAZ2B,BCL10,BCL2,BCL2L1,BCL3,BCL6,BCOR,BHLHE40,BIRC2,BIRC5,BLM,BMPR1A,BORA,BRD2,BRF2,BRINP3,BRIP1,BRWD1,BTAF1,BTK,C11orf57,C1orf174,C2orf44,C7orf49,C9orf156,CANT1,CAPRIN2,CASP2,CASP3,CASP6,CASP7,CASP8,CASP9,CBR3,CBX1,CCDC101,CCNA2,CCNE2,CCNF,CCNG2,CCNL1,CCNL2,CCNT2,CD44,CDC25A,CDC42EP2,CDC7,CDCA4,CDK17,CDK7,CDKN1B,CDKN2C,CDR2,CDT1,CEBPB,CENPA,CENPC,CENPE,CEP350,CEP85,CFDP1,CHD1,CHMP1B,CHST15,CITED2,CLK1,CLK2,CLK4,CLP1,CNOT2,CNOT4,CNOT8,COIL,COX20,CREBZF,CRKL,CSNK2A1,CSNK2A2,CSNK2A3,CSNK2B,CSTF1,CTGF,CUL5,CXCL1,CXCL5,CXCL6,CXCR4,CYR61,DBF4,DCAF7,DCUN1D4,DDIT4,DDX17,DDX28,DHRS2,DIDO1,DKK1,DLG1,DLG5,DMTF1,DNAAF2,DNAJA1,DNAJB1,DNAJB4,DNAJB9,DOLK,DPYSL4,DTL,DUSP1,DUSP4,DUSP6,DYRK1A,E2F6,E2F8,EFEMP1,EFNA1,EFNA4,EGR3,EIF2AK3,EIF4A1,EIF4A2,EIF4ENIF1,EIF5,ELF1,ELF2,EML4,ENC1,ERBB2,ERCC6L,F2RL1,FADD,FAM175B,FAM178A,FAM179B,FANCF,FAS,FASTKD5,FBXL5,FBXO34,FBXO5,FBXO9,FEM1B,FEM1C,FEN1,FJX1,FKBPL,FNBP4,FOSL1,FOXA1,FOXA2,FOXC1,FOXJ3,FZD5,FZD8,GADD45A,GATA3,GCC1,GEMIN4,GIGYF2,GIN1,GJC1,GLS,GNB2L1,GNL3,GOLGA4,GOLGA8A,GOLGA8B,GOLPH3L,GPATCH1,GPR87,GRHL2,GSPT2,GTF2E1,HAS2,HAUS3,HDHD3,HES1,HEXIM1,HEY1,HILPDA,HIST1H1D,HIST1H1E,HIST1H4A,HIST1H4B,HIST1H4C,HIST1H4D,HIST1H4E,HIST1H4F,HIST1H4H,HIST1H4I,HIST1H4J,HIST1H4K,HIST1H4L,HIST4H4,HJURP,HLA-E,HMBOX1,HMGA2,HMGCR,HMGXB4,HNRNPA1,HNRNPD,HNRNPL,HOXA10,HOXA11,HOXA5,HOXA9,HPS6,HSF2,HSPA1A,HSPA1B,HSPA2,HSPA8,HSPBAP1,ID1,ID2,ID3,IER2,IER3,IER5,IFI27,IFI6,IFIT5,IFNGR1,IFRD1,IGFBP3,IL1B,IMP3,INTS5,INTS6,IP6K2,IRS1,IRS2,ISG20L2,JADE2,JAG1,JARID2,JMJD1C,JRKL,JUN,JUNB,KANSL2,KBTBD2,KBTBD4,KDM4A,KDM5B,KDM6A,KIAA0232,KIAA0922,KIAA1551,KIF15,KLF10,KLF4,KLF5,KLF6,KLHDC10,KLHL20,KLHL26,KLHL9,KNOP1,LARP4B,LCMT2,LDLR,LEMD3,LGR4,LIF,LIMD1,LIPT1,LMNA,LMNB1,LOXL2,LPAR6,LRIF1,MAD2L1BP,MAFF,MAGI1,MAP4K3,MAPK1,MAPT,MARCH7,MARCKS,MAT2A,MBD2,MBNL1,MCL1,MDM1,MED13L,MED17,MED18,MED23,MED6,MED7,MEIS1,METTL13,METTL18,MFSD5,MGA,MGAT2,MID1,MID1IP1,MITF,MLH3,MLLT3,MPHOSPH10,MPHOSPH8,MRFAP1L1,MSH6,MSL2,MSX2,MTF2,MTOR,MYC,MZT2B,N4BP2L2,NAA16,NACA,NAP1L2,NCALD,NCK1,NCOA1,NCOA3,NDC80,NEDD9,NET1,NFAT5,NFIL3,NFKBIA,NFYA,NGDN,NGLY1,NOSIP,NPAT,NPEPPS,NPIPB11,NPIPB3,NPIPB4,NR2F2,NR3C1,NRBF2,NRIP1,NSUN3,NT5C1B-RDH14,NUP153,NUP98,NXT1,OGT,OSER1,OSR2,OXSM,PALB2,PARP1,PARP2,PAXBP1,PCBP2,PCGF1,PDCD6,PDS5B,PELO,PER2,PEX12,PEX14,PGAP1,PGRMC2,PHF3,PHLDA1,PIGC,PIK3R1,PIKFYVE,PLAGL2,PLEKHF2,PLK2,PLK4,PMAIP1,PNRC2,POGZ,POLD3,POLH,POLI,POLK,POLQ,POLR1C,POP1,PPFIBP1,PPM1D,PPP1R10,PPP1R3D,PRDM2,PRPF39,PRPF4B,PRR15L,PSME4,PTGER4,PTPMT1,PTPRO,PUM1,PUM2,RAB20,RABGGTB,RAD52,RAD54B,RANBP6,RAP1GAP2,RARA,RARB,RBBP8,RBM12B,RBM15,RBM25,RBM39,RBM4,RBM48,RBM4B,RBM5,RBM7,RCHY1,RCL1,RDH14,REV1,RGCC,RGPD3,RGPD4,RGPD5,RGPD6,RGPD8,RGS2,RHOB,RIF1,RIOK2,RIOK3,RIPK4,RLF,RND3,RNF103,RNF113A,RNF139,RNF14,RNF219,RNF41,RNFT1,RPL10,RPL17,RPL17-C18orf32,RPL23,RPL37A,RPP38,RPUSD2,RRP8,RSBN1,RUFY3,S100PBP,SCAMP1,SCNM1,SEC24B,SEMA4C,SERPINE1,SERTAD2,SERTAD3,SETD1B,SETD5,SETX,SF1,SFPQ,SGPP1,SHROOM2,SIAH1,SIRT1,SIX1,SLC19A2,SLC25A16,SLC35F6,SLC38A2,SLC47A1,SLC47A2,SLC5A3,SMAD3,SMAD7,SMC4,SMEK1,SMG8,SNAI2,SNAP23,SNIP1,SNRK,SNRNP35,SOGA1,SON,SOX9,SPATA2,SPATA2L,SPRED2,SPRY1,SPRY2,SPRY4,SPTAN1,SRSF7,SS18,SS18L1,STARD13,STARD7,STC2,STIL,STK33,SUV420H1,TACC3,TAF1D,TAF4,TAF5,TAF7,TBC1D30,TBCC,TBCCD1,TBPL1,TCF7L2,TDP1,TEFM,TFAP2A,TFIP11,TGIF1,TGS1,THPO,TIPARP,TLK1,TLK2,TMEM11,TMEM168,TMEM186,TMEM187,TMEM39A,TMOD1,TNFRSF1A,TOB1,TOP2A,TOP2B,TRA2A,TRAF3IP2,TRAPPC10,TRAPPC2,TRIB1,TRIB2,TRIB3,TRIM13,TRIM2,TRIM32,TRIM33,TRIM38,TRIM52,TRMT12,TSC22D1,TSC22D2,TSEN2,TSTD2,TTC17,TTF1,TTI2,TTK,TUBD1,UBC,UBE2G2,UBE2H,UBXN7,USPL1,UTP14C,VAV3,VEGFA,VEZF1,WAPAL,WDR5B,WEE1,WRN,XBP1,XIAP,ZBED5,ZBTB1,ZBTB10,ZBTB24,ZBTB3,ZBTB44,ZBTB5,ZC3H4,ZC3H7B,ZCCHC2,ZCCHC8,ZDHHC17,ZEB1,ZFAND5,ZFC3H1,ZFP36,ZFP36L1,ZFP36L2,ZFP64,ZKSCAN4,ZMYM1,ZMYM2,ZMYND8,ZNF107,ZNF12,ZNF124,ZNF134,ZNF136,ZNF14,ZNF140,ZNF146,ZNF16,ZNF160,ZNF165,ZNF175,ZNF184,ZNF195,ZNF200,ZNF211,ZNF217,ZNF232,ZNF24,ZNF248,ZNF266,ZNF267,ZNF273,ZNF274,ZNF281,ZNF292,ZNF3,ZNF329,ZNF331,ZNF394,ZNF419,ZNF432,ZNF44,ZNF443,ZNF45,ZNF451,ZNF473,ZNF551,ZNF574,ZNF586,ZNF587,ZNF587B,ZNF623,ZNF654,ZNF665,ZNF696,ZNF7,ZNF721,ZNF764,ZNF85,ZSCAN16,ZSCAN32,ZSCAN9
ISOFLURANE	N01AB06	https://www.ncbi.nlm.nih.gov/pccompound?term=ISOFLURANE	27	0.52506	0.838425	1	1	APP,AVP,BACE1,CASP3,GABBR1,GABRA1,GABRA2,GABRA3,GABRA4,GABRA5,GABRA6,GABRB1,GABRB2,GABRB3,GABRD,GABRE,GABRG1,GABRG2,GABRG3,GABRP,GABRQ,GLRA1,GLRB,KCNK16,KCNK2,NCSTN,REN
TAMOXIFEN	L02BA01	https://www.ncbi.nlm.nih.gov/pccompound?term=TAMOXIFEN	599	0.52602	0.838425	1	1	ABCB1,ABCB11,ABCC1,ABCC11,ABCG1,ABCG2,ACAP2,ACKR3,ACSL1,ACTR1B,ADAM19,ADAM22,ADORA2B,AGO2,AGR2,AIPL1,AKAP1,AKIP1,AKT1,ALOX5,AMIGO2,ANGPTL4,ANKRD1,ANKRD28,AP1S1,APBA3,APC2,APCS,APEX2,AR,AREG,ARL4C,ARTN,ASAH1,ASB13,ASNS,ATF3,ATF7IP,ATP5B,ATP6V0A1,B2M,B3GALT5,BARD1,BAX,BCAR1,BCL2,BCL2L1,BCL6,BGLAP,BHLHE40,BIK,BIRC3,BIRC5,BRCA1,BRPF1,BST2,C2CD2,CA12,CALM1,CALR,CAP2,CARM1,CASKIN2,CASP3,CASP7,CASP8,CASP9,CAV1,CBX3,CCL2,CCL20,CCNA2,CCND1,CCNE1,CCNG2,CD36,CD6,CDC25B,CDH1,CDH2,CDK1,CDK2,CDK5R1,CDKN1A,CDKN1B,CDO1,CEBPB,CECR6,CERS6,CFLAR,CHAC1,CHUK,CLCN4,CNOT3,COL11A2,CRISPLD2,CRYM,CSDC2,CSF2,CSF3,CSPG4,CTBS,CTNNB1,CTRL,CUEDC1,CXADR,CXCL12,CXCL3,CXCR4,CYCS,CYLC2,CYP19A1,CYP1A1,CYP1B1,CYP24A1,CYP26B1,CYP27B1,CYP2A6,CYP2B6,CYP2C8,CYP2D6,CYP3A4,CYP3A5,DACT1,DAG1,DARS,DCBLD2,DDIT3,DDIT4,DDX42,DDX58,DEK,DHCR7,DHFR,DHX38,DKK4,DLX2,DMBT1,DNAJB9,DNMT3B,DOCK9,DRD5,DST,DUSP1,DUSP2,DUSP5,E2F1,EBP,EBPL,ECE1,EDN1,EDNRA,EEF1A1,EFNA1,EGFR,EGR1,EIF1,EIF5,ELF3,ENC1,ENDOD1,ENPP2,ERBB2,ESR1,ESR2,ESRRA,ESRRG,EVI2A,EZH2,F13A1,F2R,F8,F9,FABP1,FADD,FAM102A,FAM134B,FAM65B,FASLG,FGD6,FGF2,FGFR2,FHL2,FICD,FLNB,FLOT1,FNDC4,FOS,FOSL2,FOXL2,FOXM1,FOXN3,FOXO1,FOXP3,FSHB,FST,FUS,FUT9,G0S2,GAD1,GADD45A,GAL,GAS6,GDF15,GDPD3,GEM,GFPT1,GLUD1,GNB4,GPER1,GPRC5C,GPSM2,GRB10,GREB1,GRK5,GSK3B,GYG1,GYPE,GZMB,H2AFZ,HAS2,HBEGF,HCRTR2,HDAC4,HEG1,HIST1H2AD,HIST1H3A,HIST1H3B,HIST1H3C,HIST1H3D,HIST1H3E,HIST1H3F,HIST1H3G,HIST1H3H,HIST1H3I,HIST1H3J,HIST1H4A,HIST1H4B,HIST1H4C,HIST1H4D,HIST1H4E,HIST1H4F,HIST1H4H,HIST1H4I,HIST1H4J,HIST1H4K,HIST1H4L,HIST4H4,HK1,HMBS,HMOX1,HNRNPAB,HNRNPH1,HNRNPH2,HNRNPH3,HOMER2,HPCAL1,HPN,HSPA13,HSPA5,HSPB1,HSPB8,HTR3A,HTR7,IBSP,ICAM1,ID4,IDH2,IER3,IFI27,IFI44L,IFI6,IFIT1,IFIT3,IFITM1,IFNA1,IFNB1,IFNGR2,IGF1,IGFBP1,IGFBP3,IL1B,IL24,IL4,IL6,INHBA,INHBE,INPP5A,IRF1,ISG20,ITGB1,ITPR1,IVL,JAG1,JUN,KAZN,KCNA3,KCNA5,KCNH1,KCNH2,KCNJ1,KCNMA1,KCNMB1,KCNN4,KCTD12,KDM5A,KIAA0101,KIF23,KIF3C,KLF6,KLHL24,KLRC1,KLRC2,KLRC3,KLRK1,KRT17,KRT34,KRT86,KYNU,L3MBTL1,LARP6,LBH,LDLRAD4,LEF1,LGALS3BP,LGR5,LHB,LIF,LMCD1,LMNB2,LPL,LRIG1,LRRC20,LSS,LYSMD4,MAFF,MAGEA8,MAP1A,MAP1LC3B,MAP2K3,MAP2K4,MAP3K5,MAP3K8,MAPK1,MAPK11,MAPK12,MAPK14,MAPK3,MAPK8,MAPT,MAT1A,MBNL2,MBP,MC2R,MCL1,MCM6,MCM7,MDFIC,MEF2A,MGMT,MKI67,MLANA,MN1,MPPED2,MR1,MST1,MTHFR,MTMR2,MTOR,MX1,MYC,MYCBP,MYH10,MYO5A,MYOD1,MYT1L,NAB1,NANS,NAV2,NCF2,NCOA1,NCOA2,NCOA3,NCOR2,NDRG4,NEK7,NFATC1,NFIL3,NFIX,NFKB1,NFKBIA,NFKBIE,NINJ1,NKD1,NLRP3,NNMT,NOA1,NOS2,NOV,NOVA1,NPR2,NR0B2,NR1D1,NR1I2,NR2F6,NR3C1,NR4A3,NR5A1,NUAK1,NUAK2,NUPR1,OAS1,OAS3,OASL,OCLN,OSBPL3,OSBPL7,OTUB2,PARG,PCDH7,PCTP,PDLIM3,PDP1,PFKFB3,PGC,PGGT1B,PGR,PHC2,PHF11,PHLDA1,PIM1,PITPNC1,PLA2G7,PLAU,PLEKHM2,PLG,PLK1,PMAIP1,POLR2J,POU5F1,POU6F1,PPIA,PPP1R15A,PPP2CA,PRF1,PRKCZ,PROC,PROS1,PRPF4B,PRPS1L1,PSMA1,PTGER3,PTGES,PTGS2,PTK2B,PTP4A3,PTPRE,PTPRH,PTPRO,PTX3,RAB40C,RASEF,RASGRP1,RCAN1,RCAN2,RCOR3,RELA,RET,RFK,RFTN1,RGL1,RGS16,RGS4,RGS9,RHOBTB3,RHOF,RND1,RND2,RND3,RPS15,RPS6KA2,RPS6KB1,RRAD,RRP9,RSAD2,RUNX1,RUNX1T1,SAFB,SALL1,SCNN1A,SEMA3F,SEMA4B,SERPINA3,SERPINA7,SERPINB2,SERPINB6,SERPINB9,SERPINC1,SERPINE1,SERPINF2,SF3A2,SFPQ,SGK1,SHBG,SLC18A3,SLC2A1,SLC2A4,SLC3A2,SLC4A8,SLC7A11,SLC7A5,SLCO4C1,SLN,SNAI1,SOD2,SP1,SPATA13,SPATA2,SPHK1,SPP1,SQSTM1,SRC,SREBF1,SSH1,ST3GAL1,ST3GAL2,STAB1,STAT1,STAT3,STC2,STK24,STK33,STX18,SULT2A1,SYBU,SYNGR4,SYNJ2,SYNPO,TACC1,TACC2,TAF4,TAGLN,TAOK3,TBXA2R,TBXAS1,TERT,TFDP2,TFF1,TFF2,TFF3,TFPI,TGFB1,TGFB2,TGFBI,THBS1,TIE1,TIPARP,TMEM158,TMOD1,TMPRSS3,TNC,TNF,TNFAIP3,TNFRSF10C,TNFRSF10D,TNFRSF11B,TNFRSF21,TNFSF10,TNIK,TNR,TNS3,TOB1,TOP1,TOP2A,TP53,TRAF3IP2,TRAF5,TRIB1,TRIM22,TRIM36,TUBB3,TXNRD1,UPF1,UPK3A,VDR,VEGFA,VWF,WARS,WAS,WIPI1,WNT10B,WNT5A,WTAP,XRCC3,ZBTB22,ZCCHC24,ZEB2,ZMIZ1,ZNF395
CHLOROPYRAMINE	D04AA09,R06AC03	https://www.ncbi.nlm.nih.gov/pccompound?term=CHLOROPYRAMINE	36	0.52648	0.838425	1	1	ADRB2,AKIP1,AMOTL2,BIRC3,C1orf106,C1orf116,CXCL1,CXCL2,CXCL6,CYP1B1,CYP2D6,CYR61,DENND3,DUSP5,F2RL1,GADD45B,GPRC5B,HSPA5,ICAM1,IGF2BP3,INHBA,KRT7,LIF,NFKB2,NFKBIA,NFKBIE,NUAK2,PLAU,PTGS2,PTX3,SAMD4A,SERPINE1,SNAPC1,TGFB2,TNFAIP3,TNIP1
PRENYLAMINE	C01DX02	https://www.ncbi.nlm.nih.gov/pccompound?term=PRENYLAMINE	226	0.52804	0.838425	1	1	AARS,ADM,AGR2,AKIP1,AMIGO2,ANG,ARC,ARHGEF2,ASNS,ATF3,ATF4,ATXN1,BHLHE40,BRD2,BTG1,C1orf116,C8orf44-SGK3,CALM1,CARS,CCNE2,CCNG2,CD55,CDH15,CDK2AP2,CDKN1A,CDKN2AIP,CEBPB,CEBPG,CHAC1,CLK1,CRELD1,CSGALNACT1,CTH,CXCL10,CXCL2,CXCL3,CYP1A1,DDIT3,DDIT4,DDX58,DDX60,DHRS2,DLX2,DNA2,DNAJB9,DNAJC3,DUSP1,DUSP10,DUSP4,E2F8,EFNA1,EGR1,EIF2AK2,EIF2AK3,FAM129A,FICD,FOS,FOSB,FOSL1,FOXO3,GABARAPL1,GABARAPL3,GADD45A,GADD45B,GDF15,GEM,GFPT1,GK,GPRC5A,H2AFJ,HBEGF,HBP1,HERC5,HIST1H1C,HIST1H2AB,HIST1H2AC,HIST1H2AD,HIST1H2AE,HIST1H2AG,HIST1H2AH,HIST1H2AI,HIST1H2AK,HIST1H2AL,HIST1H2AM,HIST1H2BC,HIST1H2BE,HIST1H2BF,HIST1H2BG,HIST1H2BI,HIST1H2BJ,HIST1H2BO,HIST1H3A,HIST1H3B,HIST1H3C,HIST1H3D,HIST1H3E,HIST1H3F,HIST1H3G,HIST1H3H,HIST1H3I,HIST1H3J,HIST1H4A,HIST1H4B,HIST1H4C,HIST1H4D,HIST1H4E,HIST1H4F,HIST1H4H,HIST1H4I,HIST1H4J,HIST1H4K,HIST1H4L,HIST4H4,HMGCS1,HMOX1,HSP90B1,HSPA13,HSPA5,HSPA6,HYOU1,ICAM1,IER2,IFI16,IFI44,IFI44L,IFI6,IFIH1,IFIT1,IFIT2,IFIT3,IL11,IL1B,IL1RL1,IL6,INHBA,INHBE,INSIG1,IRF1,IRF7,IRF9,IRS2,ISG15,JUN,JUNB,JUND,KCNH2,KLF10,KLF2,KLF4,KLF5,KLF6,KLHL24,LAP3,LARP6,LDLR,LPIN1,MAFF,MANF,MAP1LC3B,MCM10,MKI67,MT1HL1,MX1,MX2,NCALD,NFIL3,NR4A1,NR4A2,NR4A3,NUAK2,NUPR1,OAS1,OASL,PCK2,PDIA4,PHLDA1,PMAIP1,PNRC1,PPP1R15A,PTGS2,RCAN1,RGS2,RGS4,RND1,RRM2,S100P,SAMD9,SAT1,SCN5A,SDF2L1,SEC24D,SEL1L,SERPINB9,SGK1,SGK3,SKP2,SLC30A1,SLC3A2,SLC7A11,SMIM7,SMOX,SP110,SQSTM1,STAT1,STC2,SYT1,TGFB2,TGIF1,TIPARP,TMEM50B,TNFAIP3,TNFRSF10B,TNFSF10,TRIB1,TRIB3,TRIM22,TSC22D3,TSPYL2,TUFT1,VEGFA,WIPI1,XAF1,XBP1,ZC3HAV1,ZFP36,ZNF165
BETAMETHASONE	A07EA04,C05AA05,D07AC01,D07XC01,H02AB01,R01AD06,R03BA04,S01BA06,S01CB04,S02BA07,S03BA03	https://www.ncbi.nlm.nih.gov/pccompound?term=BETAMETHASONE	36	0.52877	0.838425	1	1	ACSL1,AR,AREG,CCL2,CCL3,CCL4,DMP1,DUSP1,EFNB2,EML4,FKBP5,FLT3,FXN,GLUL,HPGD,HSD17B2,IL1B,IL1R2,IRAK3,IRS2,KRT6A,METTL7A,MT1HL1,NAV2,NFE2L2,NNMT,NR3C1,NR3C2,SAMSN1,SCNN1A,SDC2,SNAI2,THBS1,TSC22D3,VEGFA,ZBTB16
IPRONIAZIDE	N06AF05	https://www.ncbi.nlm.nih.gov/pccompound?term=IPRONIAZIDE	3	0.52948	0.838425	1	1	ATM,MAOA,MAOB
TENIPOSIDE	L01CB02	https://www.ncbi.nlm.nih.gov/pccompound?term=TENIPOSIDE	16	0.52956	0.838425	1	1	AR,ESR1,JAK2,MITF,MYC,NCOA1,NCOA3,NR5A1,NR5A2,ODC1,PAX8,STK33,TDP1,TOP2A,TOP2B,TP53
MIDAZOLAM	N05CD08	https://www.ncbi.nlm.nih.gov/pccompound?term=MIDAZOLAM	20	0.52971	0.838425	1	1	ABCB1,ABCB11,CYP3A4,GABRA1,GABRA2,GABRA3,GABRA4,GABRA5,GABRA6,GABRB1,GABRB2,GABRB3,GABRD,GABRE,GABRG1,GABRG2,GABRG3,GABRP,GABRQ,NR1I2
PILOCARPINE	N07AX01,S01EB01	https://www.ncbi.nlm.nih.gov/pccompound?term=PILOCARPINE	15	0.52984	0.838425	1	1	APP,CASP3,CHRM1,CHRM2,CHRM3,CHRM4,CHRM5,CYP2A6,CYP2C19,CYP2C9,IL1B,MAPK8,MAPT,PIP5K1A,PPP3R1
PYRIDOSTIGMINE	N07AA02	https://www.ncbi.nlm.nih.gov/pccompound?term=PYRIDOSTIGMINE	3	0.53049	0.838425	1	1	ACHE,BCHE,CBX1
SPIRONOLACTONE	C03DA01	https://www.ncbi.nlm.nih.gov/pccompound?term=SPIRONOLACTONE	34	0.53174	0.838425	1	1	ABCB1,ABCB11,AGT,AR,CASP3,CASP7,CCL2,COL3A1,CSF2,CYP2C8,CYP3A4,IFNG,IL10,IL1B,IL2,IL6,NPPA,NPPB,NR1H4,NR1I2,NR3C1,NR3C2,OLR1,PGR,PLAT,POLR2A,PPARD,RARA,REN,SERPINE1,TDP1,TNF,UHRF1BP1L,XPOT
CARBACHOL	N07AB01,S01EB02	https://www.ncbi.nlm.nih.gov/pccompound?term=CARBACHOL	45	0.53197	0.838425	1	1	ADORA3,BLM,CCL2,CCL20,CD40,CHRM1,CHRM2,CHRM3,CHRM4,CHRM5,CHRNA2,CHRNA4,CHRNB2,CTH,DNAJB9,DNAJC3,ENPP2,FASLG,FKBP5,FLT3,FPR1,GRM4,HSPA5,IL1R2,KANK1,KCNJ3,KLF9,MAFB,MAPK1,MAPK3,METTL7A,MRGPRX1,PER1,PRKCZ,RHOH,RPS6KB1,SAMSN1,SDC2,SEL1L,SLC7A11,TMEM50B,TPST1,TSC22D3,VSIG4,ZBTB16
AMPRENAVIR	J05AE05	https://www.ncbi.nlm.nih.gov/pccompound?term=AMPRENAVIR	6	0.5321	0.838425	1	1	ABCB11,CCL2,CCL3,CYP3A4,CYP3A5,LMNA
ACETYLDIGITOXIN;DIGITOXIN	C01AA01,C01AA04	https://www.ncbi.nlm.nih.gov/pccompound?term=ACETYLDIGITOXIN;https://www.ncbi.nlm.nih.gov/pccompound?term=DIGITOXIN	8	0.53301	0.838425	1	1	ATP1A1,ATP1A2,ATP1A3,ATP1A4,ATP1B1,ATP1B2,ATP1B3,FXYD2
DESFLURANE	N01AB07	https://www.ncbi.nlm.nih.gov/pccompound?term=DESFLURANE	24	0.53302	0.838425	1	1	AVP,GABRA1,GABRA2,GABRA3,GABRA4,GABRA5,GABRA6,GABRB1,GABRB2,GABRB3,GABRD,GABRE,GABRG1,GABRG2,GABRG3,GABRP,GABRQ,GLRA1,GLRB,ICAM1,REN,SELE,TNF,VCAM1
PHENOBARBITAL	N05CA04	https://www.ncbi.nlm.nih.gov/pccompound?term=PHENOBARBITAL	158	0.53332	0.838425	1	1	ABCB1,ABCB11,ABCC2,ABCC6,ABCG2,ABHD3,ADH1A,ADH1B,ADH4,ADH6,AKR1D1,ALAS1,AMN1,ANK2,ARHGDIB,ASNS,BDKRB1,BLMH,C9,CA12,CAPSL,CAT,CCDC116,CCR7,CD14,CDRT1,CES2,CGN,CNIH3,COL4A4,CTGF,CTNNA3,CTTNBP2,CX3CR1,CYP19A1,CYP1A1,CYP1A2,CYP24A1,CYP26B1,CYP2A13,CYP2A6,CYP2A7,CYP2B6,CYP2C19,CYP2C8,CYP2C9,CYP2D6,CYP2F1,CYP3A4,CYP3A5,CYP3A7,CYP4A11,CYP7A1,CYP7B1,CYP8B1,DHRS9,DNAJC15,DNM3,DRD3,DUOXA1,EDN1,EPHX1,FABP4,FAIM,FBXW10,FUT1,G6PC,GARS,GDPD1,GIMAP7,GLT1D1,GSTA1,GSTA2,GSTA3,GSTA4,GSTA5,GSTM1,HIF1A,HIST1H1B,HMOX1,HOXA7,IGFBP1,IL1B,INHBE,ITPKA,KCNE2,KCTD16,KL,LEMD1,LOXL2,LRRC8C,LRRTM3,MYC,MYH13,MYH2,NFKB1,NR1I2,NR1I3,NR3C1,NUPR1,PCK1,PDCD4,PDE6C,PER2,PER3,PNMT,POSTN,POU2F1,PPARA,PPIL6,PPP1R14C,PSD2,RELA,RSPO1,SAMD11,SCD,SGK2,SLC10A1,SLC14A1,SLC22A7,SLC2A1,SLC3A1,SLC3A2,SLC51B,SLC5A11,SLC7A11,SLCO1B3,SLCO2A1,SLCO2B1,SREBF1,STAC2,STC2,SULT1B1,SULT1E1,SYT8,TAGLN,TNFAIP3,TNFSF11,TNNI2,TPD52,TRIM31,TRIM9,TRPM8,UGT1A1,UGT1A4,UGT2B10,UGT2B11,UGT2B15,UGT2B28,UGT2B4,UGT2B7,UNC5B,UPP1,UTS2B,VIL1,YARS,ZBED2,ZNF541
PROMETHAZINE	D04AA10,R06AD02	https://www.ncbi.nlm.nih.gov/pccompound?term=PROMETHAZINE	83	0.53438	0.838425	1	1	ADRB2,AMIGO2,ANP32A,ASNS,ATP6V1A,ATP6V1C1,BCHE,BIK,BIRC3,C1orf106,C1orf116,CCNE2,CDK2,CDKN1A,CHURC1-FNTB,CXCL1,CXCL2,CXCL6,CYB5B,CYP1B1,CYR61,DDX3X,DENND3,DRD2,EEF1D,EIF2S3,EXOC5,EXOSC2,F2RL1,FNTB,GADD45B,GDI2,GFER,GNS,GPRC5B,GRPR,HES1,HRH1,HRH2,HRH4,HSPA4,HTR2A,ID1,IL6,IL7R,ILF3,INHBA,JUN,LMNA,MAP2K6,MAP3K7,MAT2A,MCM4,MET,MRPS12,MSH6,NAV3,NEK2,NFKBIA,NFKBIE,NXT2,PRPF4,PTX3,QKI,RPL14,RPS11,SENP2,SERPIND1,SKP2,SMARCA2,SNAP23,SPAG9,SPRY4,SQSTM1,TAF9B,TCF3,TGFB2,TMED2,TNFAIP3,TNIP1,UBE2G2,WHSC1,XPO7
CEFACLOR	J01DC04	https://www.ncbi.nlm.nih.gov/pccompound?term=CEFACLOR	22	0.53476	0.838425	1	1	ARNT,BAZ2B,CTDSP1,CYB561,DMP1,FLT3LG,GRM8,KDM4A,MPDU1,MRPS12,NPM3,NRG1,PDX1,POLH,PTGER3,SLC16A3,SPAG8,SSX1,STK16,TACC3,TSPAN4,ZC3H7B
RETINOL_(VIT_A)	A11CA01	https://www.ncbi.nlm.nih.gov/pccompound?term=RETINOL_(VIT_A)	59	0.53545	0.838425	1	1	ADRBK1,BTG2,CASP3,CCL2,CCND1,CD14,COL1A1,COL4A2,CRABP2,CTNNB1,CYP26A1,EPO,ESR1,FAS,FOXA1,GABRB3,GATA6,GPX1,HBEGF,IL2,ITGA3,ITGB1,IVL,KCNH2,KRT18,KRT19,KRT7,KRT8,MAPK1,MAPT,MEIS1,MEIS2,MEOX1,MUC5AC,MYC,NKX2-1,NR1I2,NR2C2,OLR1,RARA,RARB,RARRES1,RARRES3,RBP1,RBP4,RHO,RXRA,RXRG,SFTPB,SLC1A2,TFRC,TGFB3,TGFBR1,TGFBR2,TGM2,TLR2,TLR4,TOB1,UCHL5
MONTELUKAST	R03DC03	https://www.ncbi.nlm.nih.gov/pccompound?term=MONTELUKAST	7	0.53635	0.838425	1	1	CASP3,CYP2C8,CYSLTR1,CYSLTR2,FAS,IL5,RNASE3
IBRUTINIB	L01XE27	https://www.ncbi.nlm.nih.gov/pccompound?term=IBRUTINIB	23	0.53656	0.838425	1	1	ABL1,BLK,BMX,BTK,CSK,EGFR,ERBB2,ERBB4,FGFR2,FGR,FYN,HCK,ITK,JAK3,LCK,LYN,PTK6,RET,SRC,TDP1,TEC,TXK,YES1
PRAMIPEXOLE	N04BC05	https://www.ncbi.nlm.nih.gov/pccompound?term=PRAMIPEXOLE	6	0.53729	0.838425	1	1	ADRA2A,ADRA2B,ADRA2C,DRD2,DRD3,DRD4
DOCUSATE_SODIUM	A06AA02	https://www.ncbi.nlm.nih.gov/pccompound?term=DOCUSATE_SODIUM	2	0.53742	0.838425	1	1	JUN,NFE2L2
FERRIC_AMMONIUM_CITRATE	V08CA07	https://www.ncbi.nlm.nih.gov/pccompound?term=FERRIC_AMMONIUM_CITRATE	22	0.53776	0.838425	1	1	ACO2,ANXA3,ARHGDIA,CDKN1A,ERP29,FTL,GAPDH,GLO1,GNB2L1,HMOX1,HSPA1L,HSPA9,HSPD1,MRPS9,P4HA1,PDHB,PGK1,PMP22,PPIA,TFRC,TPD52L1,VDAC2
NYSTATIN	A07AA02,D01AA01,G01AA01	https://www.ncbi.nlm.nih.gov/pccompound?term=NYSTATIN	40	0.53802	0.838425	1	1	ARHGDIA,ATG5,BRIP1,CALR,CCL4,CNOT3,CYP1A1,CYP1B1,EIF5B,ERAP1,FGF13,GRSF1,HOXA1,IL1B,ISL1,LILRB4,LY9,MUC5AC,NBEA,NCKAP1L,NUCKS1,PKNOX1,PTPN12,RAB2A,RC3H2,RFC3,RNASEH2B,RNFT1,SAP30,SCAMP1,SLC16A3,SPP1,TGFB1,TLN1,TSSK2,TWF1,UTP18,YWHAE,ZNF200,ZNF652
IXAZOMIB	L01XX50	https://www.ncbi.nlm.nih.gov/pccompound?term=IXAZOMIB	6	0.53807	0.838425	1	1	NFKB1,NFKB2,PSMB1,PSMB5,PSMC5,RELA
RETIGABINE	N03AX21	https://www.ncbi.nlm.nih.gov/pccompound?term=RETIGABINE	5	0.53851	0.838425	1	1	KCNQ1,KCNQ2,KCNQ3,KCNQ4,KCNQ5
PANOBINOSTAT	L01XX42	https://www.ncbi.nlm.nih.gov/pccompound?term=PANOBINOSTAT	20	0.53869	0.838425	1	1	AKT1,BRD4,CDKN1A,CDKN1B,HDAC1,HDAC10,HDAC11,HDAC2,HDAC3,HDAC4,HDAC5,HDAC6,HDAC7,HDAC8,HDAC9,MAPK1,MAPK3,NCOR2,RAF1,TP63
KETANSERIN	C02KD01	https://www.ncbi.nlm.nih.gov/pccompound?term=KETANSERIN	69	0.53951	0.838425	1	1	ADORA3,ADRA1A,ADRA1B,ADRA1D,ADRA2B,APP,ATP6V1A,BBX,BRD2,CDC14B,CEP350,CYP2C19,CYP2C9,DAB2,DRD1,DRD4,DRD5,DSC2,EIF4G1,ELF1,ENC1,EXPH5,FAF2,FAM131A,H3F3A,HIPK1,HRH1,HTR1A,HTR1B,HTR1D,HTR1F,HTR2A,HTR2B,HTR2C,HTR5A,HTR7,ID4,ILF3,INCENP,IQGAP1,KDM2A,KDM4B,MAPT,MED1,MLEC,NR1D2,NRIP1,PCBP2,PDIA3,RRN3,SEC14L1,SECISBP2L,SEL1L,SF3B1,SLC18A1,SLC18A2,SNX27,SOX9,SRSF6,TBL1X,TCF7L2,TOB2,TRA2A,UGCG,USO1,WASL,WDR1,ZBTB38,ZNF814
BUPRANOLOL;MIRABEGRON;INDACATEROL	C07AA19	https://www.ncbi.nlm.nih.gov/pccompound?term=BUPRANOLOL;https://www.ncbi.nlm.nih.gov/pccompound?term=MIRABEGRON;https://www.ncbi.nlm.nih.gov/pccompound?term=INDACATEROL	3	0.54049	0.838425	1	1	ADRB1,ADRB2,ADRB3
ERGOMETRINE	G02AB03	https://www.ncbi.nlm.nih.gov/pccompound?term=ERGOMETRINE	2	0.54115	0.838425	1	1	DRD3,HTR1E
BUPIVACAINE	N01BB01	https://www.ncbi.nlm.nih.gov/pccompound?term=BUPIVACAINE	11	0.54139	0.838425	1	1	CASP3,CASP9,KCNA5,KCNE1,KCNQ1,LMNB1,PIP5K1A,PTGS1,PTGS2,SCN4A,SCN5A
FLUOCINONIDE	C05AA11,D07AC08	https://www.ncbi.nlm.nih.gov/pccompound?term=FLUOCINONIDE	13	0.54152	0.838425	1	1	AR,DUSP1,EFNB2,HIF1A,IL1B,KRT6A,NAV2,NNMT,NR3C1,PER1,PLAT,SCNN1A,SNAI2
MAZINDOL	A08AA05	https://www.ncbi.nlm.nih.gov/pccompound?term=MAZINDOL	5	0.54216	0.838425	1	1	HRH1,HTT,NAT1,SLC6A3,SLC6A4
PERGOLIDE	N04BC02	https://www.ncbi.nlm.nih.gov/pccompound?term=PERGOLIDE	628	0.54226	0.838425	1	1	ABCA1,ABCE1,ABCF2,ACACA,ACVR1,ADCK3,ADD3,ADRA1B,ADRA1D,ADRA2A,ADRA2B,ADRA2C,ADRB2,AGPAT5,AHSA1,AIMP2,AK2,AK4,AKAP1,AKAP13,AKAP2,ALAD,ALDH18A1,ALDH5A1,ALG3,AMD1,AMY1C,AMY2A,AMY2B,ANKRD10,ANXA1,ANXA2,APOBR,APOLD1,AREG,ARHGAP25,ARHGEF3,ARHGEF40,ARL4C,ARNT,ARRB2,ASAH1,ASF1B,ATAD3A,ATF5,ATXN1,AXL,B4GALT1,BAG2,BATF3,BAX,BAZ2B,BBS4,BCAT1,BCL11A,BCL2,BCL3,BCL6,BCS1L,BEX1,BNIP3L,BRD8,BRIX1,BTG1,BTG2,BYSL,C10orf2,C12orf29,C1orf106,C8orf33,CA2,CACNA2D3,CAD,CALHM2,CASP1,CCDC28A,CCDC85B,CCDC86,CCL20,CCNA1,CCND2,CCND3,CCNG2,CCR1,CD302,CD38,CD3EAP,CD55,CD86,CDC25C,CDC42EP3,CDK19,CDKN1A,CDKN2C,CECR5,CEL,CENPE,CFLAR,CHKB-CPT1B,CHN2,CHORDC1,CHST12,CHST2,CIT,CLCN3,CLDND1,CLEC11A,CLUH,CNR2,COA4,COL7A1,CPD,CPT1B,CREM,CSGALNACT1,CTH,CTPS1,CTSB,CTSG,CTSK,CUL4B,CYBB,CYLD,CYP1B1,CYTH1,CYTH4,CYTIP,DCTPP1,DDAH2,DDB2,DDIT4,DDX10,DDX18,DDX19A,DDX21,DDX31,DECR1,DESI1,DHCR24,DIEXF,DIMT1,DKC1,DLEU1,DLX2,DNAH17,DNAJA1,DNAJC12,DOCK4,DRD1,DRD2,DRD3,DRD4,DRD5,DSE,DTNA,DUSP4,DZIP1,E2F8,EBNA1BP2,EBP,EEF1E1,EIF1AX,EIF2B3,EIF3B,EIF3J,EIF4E,EIF4EBP1,EIF5B,ELOVL6,EMP1,ENDOG,ENOPH1,ENTPD1,EPB41L3,ERLIN1,ERMAP,ERO1L,ESPL1,EXOSC2,EXOSC5,EXOSC7,F11R,FADS3,FAM111A,FAM13A,FAM208B,FAM216A,FAM98A,FAR2,FARSA,FASN,FBXO41,FCER1G,FCGR2A,FGL2,FGR,FILIP1L,FKBP4,FLOT1,FLRT2,FLT3,FMNL1,FOXN3,FPR1,FTH1,FTSJ1,FUCA1,FUT4,FUT7,FXN,GAB2,GABARAPL1,GABARAPL3,GALC,GAR1,GART,GAS7,GBP2,GNG11,GNG7,GNL3,GOLGB1,GPD1L,GPR137B,GPR183,GPR65,GPSM2,GPSM3,GRB10,GRPEL1,GSPT1,GTPBP4,GTSE1,HAUS7,HBEGF,HBP1,HCK,HEATR1,HGF,HGSNAT,HIST1H1C,HIST1H2AC,HIST1H2BD,HIST1H2BK,HLA-DRA,HLA-E,HMGB3,HMGCL,HMGCR,HMGCS1,HMOX2,HNRNPD,HPSE,HSPA1A,HSPA1B,HSPB1,HTR1A,HTR1B,HTR1D,HTR2A,HTR2B,HTR2C,ID2,IDH3A,IDI1,IER3,IFI30,IFNAR2,IFT57,IGFLR1,IL10RA,IL10RB,IL1RN,IMP4,ING4,IPO4,IQGAP1,IRF8,ISG20,ISOC2,ITGAV,JAG2,KAZN,KBTBD11,KCNA5,KCNH2,KCNN2,KHNYN,KIAA0020,KIAA0226,KIAA0430,KIAA0930,KIFC1,KLHL24,KRCC1,KYNU,LAMP5,LARP1,LASP1,LGALS1,LGR4,LITAF,LMBRD1,LPAR2,LPAR6,LPP,LPXN,LRP10,LRP8,LSS,LXN,LY75-CD302,MAFB,MAGEF1,MAK16,MALT1,MAN1C1,MANBA,MAPK12,MAT2A,MDN1,MEF2C,MEGF9,METTL1,METTL7A,METTL8,MFNG,MIA-RAB4B,MICAL2,MINA,MKI67,MMACHC,MPPE1,MRPL12,MRPL4,MRPS12,MRPS17,MRPS34,MRTO4,MSH2,MSMO1,MSTO1,MX2,MYBBP1A,MYC,NARS2,NAT10,NBR1,NCF2,NCOA2,NCOA3,NDE1,NDUFAF4,NEFH,NEK2,NFIL3,NFKB1,NHP2L1,NINJ1,NIP7,NIT1,NOC3L,NOL6,NOL8,NOLC1,NOP14,NOP16,NQO2,NR1D2,NR2F2,NR4A2,NREP,NSDHL,NUFIP1,OSBPL11,PA2G4,PACSIN2,PADI4,PAICS,PALM2-AKAP2,PAM16,PAN2,PCOLCE2,PDCD11,PDE3B,PDE4B,PDE4D,PDSS1,PELI2,PER2,PES1,PFAS,PFDN2,PFKM,PHB,PHF21A,PHTF1,PIK3R2,PINK1,PLA2G4A,PLA2G7,PLAUR,PLCB1,PLEKHA2,PLEKHO2,PLSCR1,PLXNA1,PNO1,POLD4,POLI,POLR1C,POLR3E,POLR3K,POLRMT,POP1,PPAN,PPAN-P2RY11,PPAP2A,PPARD,PPAT,PPP1R16B,PPP2R5C,PPRC1,PRDM13,PRDX4,PRKAR1A,PRKCB,PRKX,PRMT3,PRPS1,PRR3,PRTN3,PSAT1,PSEN1,PSMG1,PSTPIP2,PTGER4,PTGS2,PTPN22,PTPRC,PTPRE,PUS1,PUS7,PWP1,PWP2,PYCR1,RAB11FIP1,RAB31,RAB4B,RABGGTB,RAC3,RAPGEF2,RASAL1,RASGRP2,RBFA,RBM19,RBM47,RCBTB2,RCL1,RELA,REXO2,REXO4,RGS1,RGS16,RGS2,RIN3,RNASE6,RNF126,RNH1,RPIA,RPP40,RPS6KA2,RRP1,RRP12,RRP15,RRP1B,RRP7A,RRP9,RRS1,RSAD1,RUNX3,RUVBL1,RXRA,S100P,SAMSN1,SASH3,SAT1,SCAMP1,SCARB1,SCD,SCO2,SCRIB,SDC2,SDCBP,SDCCAG3,SDF2L1,SEC14L1,SECISBP2L,SEH1L,SEL1L3,SERPINB1,SERPINB10,SETD4,SETD6,SGK1,SH2B3,SH3TC1,SIGLEC7,SIGMAR1,SIPA1L1,SLA,SLC16A1,SLC16A10,SLC17A9,SLC19A1,SLC19A2,SLC1A5,SLC25A32,SLC27A2,SLC27A5,SLC29A1,SLC29A2,SLC2A1,SLC31A2,SLC39A14,SLC39A4,SLC39A6,SLC43A1,SLC5A6,SLC7A1,SLC7A6,SLIRP,SMOX,SMPDL3A,SNAPC4,SP100,SPOCK1,SPTAN1,SPTBN1,SQLE,SRM,SRRD,SRSF7,SSB,SSH1,STC2,STOM,STRA13,SUPV3L1,SYNJ1,SYNRG,TAF4B,TARBP1,TBL1X,TBRG4,TCOF1,TERT,TFB2M,TFRC,TGM5,THBS1,THEMIS2,TIMM13,TIMM44,TIMP1,TK1,TMEM194A,TMEM97,TNFAIP6,TNFRSF1B,TNFRSF21,TNS1,TOMM40,TP53,TPD52,TPM4,TRAF3,TRAF3IP2,TRAF3IP3,TREM1,TRHDE,TRIM14,TRIM38,TRIOBP,TRMT11,TROAP,TSC22D3,TSEN2,TSPAN31,TSR1,TTC27,TTLL12,TUBGCP4,TYROBP,UAP1,UBE2J1,UCHL5,UCK2,UMPS,UNG,URB1,URB2,UTP20,VARS,VCAN,VDAC3,VRK2,WBP1L,WDR12,WDR3,WDR43,WDR45,WDR74,WDR77,WIPI1,WT1,XBP1,YPEL5,YRDC,ZCCHC6,ZER1,ZFP36,ZFYVE16,ZMIZ1,ZNF593,ZNF692,ZNHIT6,ZSWIM8
AMITRIPTYLINE	N06AA09	https://www.ncbi.nlm.nih.gov/pccompound?term=AMITRIPTYLINE	72	0.54272	0.838425	1	1	ADRA1A,AK2,AKAP11,AP1S1,APP,ASAH1,ASNS,ATF3,ATM,CAT,CCNG2,CFLAR,CHRM1,CHRM2,CHRM3,CHRM4,CHRM5,CYP2D6,DRD1,DRD2,DRD3,DRD5,DUSP5,EGR1,FABP1,FNDC4,GDPD3,GINS4,GNL3L,GSTP1,HMGCS1,HPN,HRH1,HRH3,HRH4,HSPA5,HTR1A,HTR2A,HTR2C,HTR6,INHBE,LRRC37A3,LSS,MAFF,MED18,NFATC3,NR0B2,NUPR1,PBX2,PCNX,PHYH,RET,RNF125,RNGTT,SCD,SDF2L1,SERPINA3,SH2D3C,SKIL,SLC6A3,SLC6A4,SREBF1,SREBF2,STK16,TAGLN,TMEM50B,TNFAIP3,TRH,TRMT2B,TSHB,WIPI1,ZNF652
DESVENLAFAXINE;VENLAFAXINE	N06AX16,N06AX23	https://www.ncbi.nlm.nih.gov/pccompound?term=DESVENLAFAXINE;https://www.ncbi.nlm.nih.gov/pccompound?term=VENLAFAXINE	4	0.54422	0.838425	1	1	HTT,NAT1,SLC6A3,SLC6A4
NABILONE	A04AD11	https://www.ncbi.nlm.nih.gov/pccompound?term=NABILONE	2	0.54436	0.838425	1	1	CNR1,CNR2
CHLORDIAZEPOXIDE	N05BA02	https://www.ncbi.nlm.nih.gov/pccompound?term=CHLORDIAZEPOXIDE	17	0.54465	0.838425	1	1	ABCB11,GABRA1,GABRA2,GABRA3,GABRA4,GABRA5,GABRA6,GABRB1,GABRB2,GABRB3,GABRD,GABRE,GABRG1,GABRG2,GABRG3,GABRP,GABRQ
CLOMIPRAMINE	N06AA04	https://www.ncbi.nlm.nih.gov/pccompound?term=CLOMIPRAMINE	291	0.54494	0.838425	1	1	ADCY8,ADRA1A,ADRA2A,AGL,AKAP5,ALDH3A2,ALDOB,ALMS1,AMACR,AMIGO2,AP1S1,ARHGAP28,ARHGEF10,ASNS,ATF3,ATG5,ATP2C1,AZGP1,BCL2L1,BRAP,BRCA1,BTN3A3,C1orf106,C1orf116,C1QTNF3,CA12,CALB1,CASP3,CASP7,CAT,CCL2,CCL5,CCNE2,CDC7,CDH6,CEBPB,CEP350,CEP68,CETN3,CHAC1,CHRM3,CIR1,CLDN1,COL5A2,CPN2,CTH,CXCL1,CXCL2,CXCL6,CYP1B1,CYR61,DBT,DDIT3,DDIT4,DENND3,DHX9,DLC1,DMP1,DMTF1,DNAJB9,DNAJC3,DRD1,DRD2,DRD3,DSPP,DTL,DUSP5,E2F8,EEA1,EGR1,EHHADH,ENO1,EPB41L4A,EPS15L1,ETV1,F2RL1,F2RL2,FABP1,FAM105A,FAM13A,FAM178A,FARS2,FERMT2,FGFR2,FLT3LG,FNDC4,FOS,FRMD4B,FST,GABBR2,GAGE1,GAGE12J,GAGE2A,GAGE2D,GAGE2E,GBX2,GDF15,GDPD3,GLDC,GPER1,GPRC5A,GPRC5B,GRM8,GRSF1,GSTP1,GUCA2A,GUCY1B3,HAS2,HDAC9,HES1,HMGCS1,HNRNPDL,HOXA10,HOXD10,HPN,HSPA5,HTR2A,HTR2C,HTR6,HYOU1,ICAM1,ID2,ID3,IFI44,IFT74,IGF2BP3,IL1RN,IL6,INHBA,INHBE,INSIG1,IRS1,ITPR1,JADE2,JUN,KANK1,KCND3,KLHL24,KRT34,KTN1,KYNU,LARGE,LGR4,LIAS,LILRB2,LIMD1,LIMK2,LIN7A,LSS,MAFF,MAGI2,MANF,MAP1A,MAP2K6,MAP3K5,MBNL1,MBTPS2,MCM5,MDM1,MED24,METTL7A,MKI67,MLLT4,MMP13,MPPE1,MUC5B,MYCBP,NAP1L3,NASP,NDUFA5,NMRK1,NOC3L,NR0B2,NRG1,NUCKS1,NUPR1,ORC1,PAWR,PBRM1,PBX1,PCP4,PDIA4,PDX1,PEX11A,PHF2,PHF3,PHYH,PKD2L2,PKNOX1,PLAT,PMEPA1,POLH,POMZP3,PPCDC,PPP1R15A,PPP1R3A,PRAME,PRB1,PRL,PROC,PSD3,PTER,PTGER3,PTGER4,PTGS2,PTHLH,PTX3,QKI,RAD23B,RARA,RBPMS,RC3H2,RGL1,RPL14,S100PBP,SCD,SCNN1D,SDF2L1,SEL1L,SELENBP1,SERPINA3,SERPINB1,SERPIND1,SERPINE1,SFPQ,SHROOM2,SIDT2,SIX3,SLC11A1,SLC35E3,SLC38A2,SLC6A3,SLC6A4,SLC7A11,SLK,SMARCA2,SNAPC1,SNAPC5,SP100,SP110,SPAG8,SPRR1A,SPRY4,SPTLC3,SQSTM1,SREBF1,SREBF2,SSX1,SSX2IP,STK4,TACC2,TAGLN,TBCE,TCF7L2,TENM4,TFAP2A,TGFB2,TGOLN2,THADA,THBS1,TIGD6,TMEM168,TMPO,TMSB15A,TMSB15B,TNFAIP3,TNFRSF11A,TNIK,TNP2,TRIB2,TRIB3,TRIM68,TRO,TWF1,TXNRD1,UBE2L3,UCHL5,UGCG,UTP14A,VAMP1,WIPI1,XYLB,ZBTB7A,ZC3H7B,ZC4H2,ZKSCAN4,ZMYM6,ZNF385D,ZNF415,ZNF440,ZNF81
ERGOCALCIFEROL	A11CC01	https://www.ncbi.nlm.nih.gov/pccompound?term=ERGOCALCIFEROL	15	0.54522	0.838425	1	1	ABCB1,CANX,COPA,EEF1E1,HMOX1,IFIT1,NFE2L2,NR3C1,PPARGC1A,PXN,RDX,SKP2,SLC16A3,VDR,YWHAE
CEFIXIME	J01DD08	https://www.ncbi.nlm.nih.gov/pccompound?term=CEFIXIME	12	0.54597	0.838744	1	1	ADRBK1,CTDSP1,KDM4A,MBD2,NFRKB,PLCG1,POLH,POLI,POLK,PSIP1,TCF7L2,TDP1
CHLORPROPAMIDE	A10BB02	https://www.ncbi.nlm.nih.gov/pccompound?term=CHLORPROPAMIDE	23	0.54977	0.841335	1	1	ABCC8,EEF1D,FOS,FUS,H3F3A,HSPA4,IFI6,INS,KCNJ10,KCNJ11,LMNA,NFKB1,NUCKS1,PICALM,PPP3R1,RPL14,RPL27A,RPL38,RPLP2,RPS10,RPS11,TCF3,WSB1
ACETIC_ACID	G01AD02,S02AA10	https://www.ncbi.nlm.nih.gov/pccompound?term=ACETIC_ACID	5	0.55	0.841335	1	1	DNMT1,FFAR2,FFAR3,GAD1,RELN
SALICYLAMIDE	N02BA05	https://www.ncbi.nlm.nih.gov/pccompound?term=SALICYLAMIDE	4	0.55025	0.841335	1	1	AHR,CYP1A1,CYP1A2,CYP1B1
MALATHION	P03AX03	https://www.ncbi.nlm.nih.gov/pccompound?term=MALATHION	28	0.55101	0.841335	1	1	ACHE,AKR1C1,AR,BCHE,BUB1,CAT,CDC20,CENPF,CYP1A2,CYP2A6,CYP2B6,CYP2C9,CYP2E1,CYP3A4,DVL1,ESR1,HRAS,MCM2,MTNR1A,NFE2L2,NR1I3,PCNA,PLAT,RFC3,TP53,TP53I3,TYMS,VDR
EOSIN	D08AX02	https://www.ncbi.nlm.nih.gov/pccompound?term=EOSIN	2	0.55109	0.841335	1	1	MEN1,PRMT1
ESOMEPRAZOLE	A02BC05	https://www.ncbi.nlm.nih.gov/pccompound?term=ESOMEPRAZOLE	48	0.5518	0.841335	1	1	ABCA1,ABCB11,ABCB4,ABCG2,AHR,ALDH1A3,ALDH3A1,AR,ATP4A,ATP4B,BAZ2B,BMX,CASP3,CCKBR,CLCN2,CYP1A1,CYP1A2,CYP1B1,CYP2B6,CYP2C19,CYP2E1,CYP3A4,CYP3A5,CYP3A7,DCTN1,GFER,HMOX1,IER3,IFNG,KDM4A,MCL1,NFE2L2,NR1I2,PRL,SLC16A3,SLCO1A2,TIPARP,TNF,UGT1A1,UGT1A10,UGT1A3,UGT1A4,UGT1A5,UGT1A6,UGT1A7,UGT1A8,UGT1A9,VDR
PROPIOMAZINE	N05CM06	https://www.ncbi.nlm.nih.gov/pccompound?term=PROPIOMAZINE	2	0.55233	0.841335	1	1	HRH1,STK33
MISOPROSTOL	A02BB01,G02AD06	https://www.ncbi.nlm.nih.gov/pccompound?term=MISOPROSTOL	10	0.553	0.841335	1	1	IL10,IL1B,IL23A,NPY1R,NPY2R,PTGER2,PTGER3,PTGIR,TDP1,TNF
BROMPERIDOL	N05AD06	https://www.ncbi.nlm.nih.gov/pccompound?term=BROMPERIDOL	8	0.55356	0.841335	1	1	ATF3,CRP,DDIT4,DRD2,DRD3,DRD4,HTR2A,SLC5A7
ERYTHROMYCIN	D10AF02,J01FA01,S01AA17	https://www.ncbi.nlm.nih.gov/pccompound?term=ERYTHROMYCIN	27	0.554	0.841335	1	1	ABCB1,ABCB11,ASAH1,ASNS,CAT,CD34,CYP11B2,CYP3A4,ESR1,FABP1,FNDC4,HMOX1,HPN,ICAM1,INHBE,KCNH2,LSS,MLNR,NFE2L2,NQO1,NUPR1,SELE,SELL,STIP1,TAGLN,VCAM1,WIPI1
LORAZEPAM	N05BA06	https://www.ncbi.nlm.nih.gov/pccompound?term=LORAZEPAM	17	0.55418	0.841335	1	1	GABRA1,GABRA2,GABRA3,GABRA4,GABRA5,GABRA6,GABRB1,GABRB2,GABRB3,GABRD,GABRE,GABRG1,GABRG2,GABRG3,GABRP,GABRQ,GPR68
CEFOTETAN	J01DC05	https://www.ncbi.nlm.nih.gov/pccompound?term=CEFOTETAN	6	0.55475	0.841335	1	1	APOBEC3G,KDM4A,L3MBTL1,POLH,POLI,S100A8
URAPIDIL	C02CA06	https://www.ncbi.nlm.nih.gov/pccompound?term=URAPIDIL	41	0.55477	0.841335	1	1	ADRA1A,ADRA1B,ADRA1D,ANKRD12,ATM,ATP6V1A,CANX,CLIC4,DDX3X,DRD3,EEF1E1,FKBP1A,HSP90B1,HTR1A,LMNA,MAPK1,MCL1,NOTCH2,NUCKS1,PGK1,PHLDA1,PMCH,PRPF4B,PTP4A1,PXN,RAB2A,RDX,RPAIN,SCAMP1,SEC23A,SKP2,SLC16A1,SLC39A8,SRPK1,TAF9B,TMED2,TNF,UBE4B,UTP18,WSB1,YWHAE
VARDENAFIL	G04BE09	https://www.ncbi.nlm.nih.gov/pccompound?term=VARDENAFIL	13	0.55527	0.841335	1	1	PDE10A,PDE11A,PDE1A,PDE1B,PDE1C,PDE5A,PDE6A,PDE6B,PDE6C,PDE6D,PDE6G,PDE6H,PDE9A
CLOMIFENE	G03GB02	https://www.ncbi.nlm.nih.gov/pccompound?term=CLOMIFENE	87	0.55679	0.842034	1	1	AKIP1,ANP32A,API5,ATF3,ATXN7,ATXN7L3B,BHLHE40,CCL14,CCL15,CCL15-CCL14,CCNE2,CCNG2,CD46,COPA,CXCL12,CYP19A1,DDIT3,DDIT4,DDX3X,DKK1,EBP,EGR1,EML4,ERLIN1,ESR1,FCF1,FSHB,GADD45A,GDF15,GNA13,GREB1,HIST1H2BJ,HIST1H4A,HIST1H4B,HIST1H4C,HIST1H4D,HIST1H4E,HIST1H4F,HIST1H4H,HIST1H4I,HIST1H4J,HIST1H4K,HIST1H4L,HIST4H4,HMOX1,IFIT1,IRF1,ITGB3,JUN,KCNH2,KLF6,KLHL24,LHB,LIF,LMAN1,LPIN1,LYST,MAFF,MAP4K2,MCL1,MCM4,MLLT3,MT1HL1,MX1,MYBL1,NFIL3,NUAK2,NXT2,OASL,PGR,PHLDA1,PIP5K1A,PMAIP1,PRKAR1A,PTGS1,SASH3,SLC7A11,SNTB1,SQSTM1,STX16,TAF15,THBS1,TMED2,TNFAIP3,TSN,UBE2N,VEGFA
METOCLOPRAMIDE	A03FA01	https://www.ncbi.nlm.nih.gov/pccompound?term=METOCLOPRAMIDE	112	0.55682	0.842034	1	1	ACHE,ACTB,AK2,API5,APP,ATF5,ATM,ATP8B1,AVP,BCHE,BST2,BTK,CD46,CFDP1,CHTOP,CYP2D6,DDX17,DDX3X,DRD2,DRD3,EDEM3,EIF4A1,ERLIN1,EZR,FUS,GANAB,GGA3,GINS4,GLUL,GNL3L,GOLGA4,GTF2H3,HELLS,HIST1H1C,HNRNPA1,HNRNPC,HNRNPF,HNRNPH1,HNRNPH3,HSPD1,HTR3A,HTR3B,HTR3C,HTR3D,HTR3E,HTR4,INS,ITGA4,KAT6B,KCNH2,LAMP1,LHB,LMNA,LRRC37A3,MAT2A,MCM4,MPHOSPH8,MPO,MTFR1,N4BP2L2,NDUFA10,NPIPB11,NPIPB3,NPIPB4,NPM3,NXT2,PPP3R1,PRL,PROSC,PRPF4B,PSMB2,RBM5,RIOK3,RNF125,RNF146,RNFT1,RRM1,SDF2L1,SDHC,SEC23IP,SECISBP2L,SF3A2,SLC16A3,SLC35E1,SLC35E2,SLC4A7,SMARCC1,SPEN,SPIN1,SRSF1,SRSF5,STIP1,TBL1X,TGOLN2,THOC2,TMED2,TRMT2B,TSN,TSR1,VAMP3,WSB1,XRCC2,YWHAB,YWHAZ,ZC3H7B,ZNF124,ZNF160,ZNF264,ZNF451,ZNF652,ZNF721,ZNF91
CLOFARABINE	L01BB06	https://www.ncbi.nlm.nih.gov/pccompound?term=CLOFARABINE	29	0.5575	0.842239	1	1	AR,CASP3,CCND1,CDKN1A,CYP19A1,FLT3,H2AFX,MET,MYC,NFE2L2,PARP1,POLA1,POLA2,POLD1,POLD2,POLD3,POLD4,POLE,POLE2,POLE3,PRIM1,PRIM2,RRM1,RRM2,RRM2B,SP1,TDP1,TP53,XIAP
RIFABUTIN	J04AB04	https://www.ncbi.nlm.nih.gov/pccompound?term=RIFABUTIN	509	0.55926	0.844073	1	1	AADAC,AAMDC,ABCB11,ABCG1,ABHD3,ABHD6,ACSF2,ACSL1,ADD3,ADM,AGTPBP1,AHNAK2,AKAP12,AKAP8,AKR1C1,ALCAM,ALDOC,ANG,ANXA1,APAF1,APLP1,ARAF,ARFGAP2,ARG2,ARHGAP26,ARHGEF16,ARID1A,ARL4C,ARMCX2,ASPSCR1,ATF5,ATG4A,ATP7A,B4GALT5,BACE1,BAMBI,BCAR3,BCL7A,BDNF,BEX4,BIRC3,BMP7,BNIP3L,BPGM,BRINP3,BTG3,BTN2A2,C14orf132,C16orf45,C19orf66,C1GALT1,C1orf116,C7orf55-LUC7L2,CAPRIN2,CASD1,CBFA2T3,CCDC176,CCDC28A,CCDC68,CCDC94,CCND1,CCND3,CCNG2,CD302,CDC42EP3,CDK10,CDKN1A,CDKN1C,CDKN2D,CDS1,CDT1,CEP104,CEP112,CEP68,CEP70,CERK,CHN2,CHST11,CHST2,CHST7,CLDN1,CLGN,CLMN,COBL,COIL,COMMD10,COQ7,CORO1A,CPM,CRY1,CSRP2,CTGF,CTH,CXADR,CXCL12,CXCR4,CYFIP2,CYLD,CYP1A1,CYP20A1,CYP26B1,CYP27B1,CYP3A4,CYTH2,DAB2,DCAF15,DDX58,DEGS1,DHRS2,DIDO1,DKC1,DLX2,DNAJB12,DNAJB4,DNAJC12,DNAJC6,DOLPP1,DPH1,DPYSL4,DSE,DUSP10,DUSP3,DYRK2,EAF2,ECI2,EFNA3,EFNB3,EIF4A1,ELK3,ELL3,ELOVL4,EMP1,ENPP4,ENTPD3,EPB41L3,EPHA4,EPHB2,EPOR,EPS8L1,ESR1,ETV5,EVI5,EXTL2,F2RL1,FABP4,FADS3,FAM105A,FAM114A1,FAM134B,FAM184A,FAM57A,FAM69A,FHL1,FJX1,FKBP14,FKBP1B,FLRT3,FN1,FOXO1,FSCN1,FST,FYN,GABARAPL1,GABARAPL3,GABPA,GATA6,GCA,GEM,GFPT2,GJA1,GLCE,GLRX,GLS,GMCL1,GMPR,GNAI1,GPC4,GPER1,GPR137B,GPR37,GPRC5B,GRAMD1C,GRB10,GRK5,GSDMB,GUCY1B3,H1F0,HAS2,HBA1,HBA2,HECA,HEG1,HEY1,HIP1R,HIPK2,HIRIP3,HMGA2,HMGN5,HOXA1,HSD17B11,HSPA2,ID3,IFIT1,IL1RAP,INHBB,IRF6,IRS2,ISL1,JADE2,JAG1,JAKMIP2,KAL1,KAT2A,KAT2B,KAT5,KAT6B,KAT7,KCNJ2,KCNS3,KCTD15,KEAP1,KIAA0368,KIAA0513,KIAA0895,KIF5C,KIFAP3,KRAS,LANCL2,LARP1,LARP6,LARP7,LGR4,LHX2,LIMA1,LIMCH1,LMCD1,LMNB1,LPAR1,LPAR2,LRRC1,LRRC41,LRRC49,LTBR,LUC7L2,LY6G5C,LY75-CD302,LYST,MAN1A1,MAN1C1,MAP1B,MAPRE2,MARC1,MARCH3,MARK4,MBD3,MBNL2,MCM9,MCTP1,MED24,MEPCE,MERTK,METTL1,METTL7A,MICA,MICB,MITF,MLF1,MLLT11,MLLT3,MLST8,MMD,MMP16,MPP2,MRPS18B,MSANTD3-TMEFF1,MTMR1,MTSS1,MVP,MXI1,MXRA7,MYBL1,MYH10,NAB1,NBEA,NEDD4L,NEK1,NES,NFE2L3,NFIC,NFKB1,NFKBIE,NFYC,NME5,NME6,NME7,NMI,NNMT,NOL3,NPL,NPRL3,NR3C2,NR4A3,NRP1,NRTN,NSMAF,NUP62CL,NXN,OASL,OPA3,OPTN,OVCA2,PADI3,PAGR1,PAIP2B,PALLD,PATZ1,PCDH7,PCNT,PDGFC,PDGFRA,PDLIM5,PDP1,PEF1,PELI1,PER2,PEX3,PHF2,PIGO,PIK3CD,PISD,PKIA,PKNOX1,PLA2G4A,PLAGL1,PLK1,PLSCR4,POLR3E,PPAP2A,PPAP2B,PPL,PPM1E,PRDM10,PRKACB,PROCR,PRPH,PSMB9,PTCH1,PTGES,PTPN9,PTRF,PUF60,RAB11FIP5,RAB8B,RABEP2,RAI2,RASA4B,RASGRP2,RBM23,RBM4B,RCBTB1,RCC1,REEP1,RET,RGCC,RGL1,RGS17,RGS4,RHOQ,RIMS3,RIN2,RIPK1,RLN2,RNASE4,RNF24,RNFT1,RPL10,RPS6KA5,RRAGD,RTN2,RUNDC3B,SALL2,SARS2,SAT1,SATB1,SCAPER,SCO2,SDC2,SEC14L1,SEL1L2,SENP6,SEPHS1,SEPP1,SEPT10,SEPT6,SERPINB5,SERPINB9,SERPINE2,SERPINH1,SERPINI1,SETD1B,SFXN3,SGSH,SH3GL3,SHROOM2,SIM2,SIRT4,SLC19A1,SLC1A1,SLC26A2,SLC30A1,SLC31A2,SLCO4C1,SMAD1,SMAGP,SMARCB1,SMG5,SMG9,SMIM8,SMYD5,SNAPC1,SOAT1,SP110,SPDEF,SPTSSA,SRPX,SRRM2,SRSF6,SSBP2,ST3GAL5,STAG1,STAT4,STC1,STC2,STOM,STON1,STX2,STXBP1,STYK1,SUV39H1,SUV420H1,SWAP70,SYBU,SYDE1,SYNGR3,SYT1,TAF6L,TAGLN3,TAOK3,TARBP2,TGFB1I1,TGFBR3,THG1L,THOC6,THSD1,TIMELESS,TMED1,TMEFF1,TMEM222,TMEM39B,TMEM45A,TMEM47,TMEM87A,TMOD2,TMSB15A,TMSB15B,TNIK,TPST2,TRAPPC2,TRIB3,TRIM2,TRIP6,TSPAN5,TTC33,TTC9,TUBA4A,TUBB2A,TUBGCP3,TUFT1,UBE2L6,UBTF,UGCG,ULBP2,USE1,UTP20,VCAN,VEGFC,VWA5A,VWA9,WARS2,WDR19,WDR4,WDR6,WDR74,WIPI1,WLS,WT1,WWTR1,ZBTB1,ZBTB18,ZCCHC24,ZDHHC11,ZDHHC11B,ZNF217,ZNF277,ZNF365,ZNF532,ZNF571,ZNF692,ZNF804A
TETRACYCLINE	A01AB13,D06AA04,J01AA07,S01AA09,S02AA08,S03AA02	https://www.ncbi.nlm.nih.gov/pccompound?term=TETRACYCLINE	24	0.56325	0.848877	1	1	AP1S1,ASNS,CYP1B1,CYP3A4,ESR1,ESR2,FNDC4,GSTM3,GSTO1,GSTP1,HSP90AA1,HTT,IL1B,INHBE,MCL1,MMP13,MMP3,MMP8,NUPR1,PLA2G7,SERPINA3,TAGLN,TOP2A,WIPI1
LEVETIRACETAM	N03AX14	https://www.ncbi.nlm.nih.gov/pccompound?term=LEVETIRACETAM	3	0.56354	0.848877	1	1	CACNA1B,HTR3A,SCN1A
LOXAPINE	N05AH01	https://www.ncbi.nlm.nih.gov/pccompound?term=LOXAPINE	79	0.56462	0.849676	1	1	ADRA1A,ADRA1B,ADRA2A,ADRA2B,ADRA2C,AP1S1,ATF3,ATM,BCL2L1,C1orf116,CALR,CANX,CDV3,CHRM1,CHRM2,CHRM3,CHRM4,CHRM5,CSTF2T,CXCL1,CYP1B1,CYR61,DDX3X,DRD1,DRD2,DRD3,DRD4,DRD5,DUSP5,EML4,EPB41L2,FKBP1A,GPR176,GPRC5B,HEATR5A,HRH1,HRH2,HRH4,HTR1B,HTR2A,HTR2C,HTR3A,HTR5A,HTR6,HTR7,HYOU1,ICAM1,ID2,IGFBP3,IL7R,ILF3,INHBA,KCNT1,KRT7,MAP2K6,MET,MTO1,NOTCH2,PAWR,PIP5K1A,PLOD2,PPP3R1,PTP4A1,QKI,RCC1,RPL14,SEC23A,SERPINE1,SLC16A1,SMAD3,SQLE,TENM4,TGFB2,THBS1,TMED2,TNFAIP3,TNIP1,UBE4B,YWHAE
IMIPRAMINE	N06AA02	https://www.ncbi.nlm.nih.gov/pccompound?term=IMIPRAMINE	61	0.56613	0.851121	1	1	ADORA3,ADRA1A,ADRB2,AP1S1,ASAH1,ASNS,CASP3,CASP7,CHRM1,CHRM2,CHRM3,CHRM4,CHRM5,CXCL3,CYP1A2,CYP2C19,CYP3A4,DNAJB9,DNAJC5,DRD2,DRD3,DUSP5,FABP1,FNDC4,GDPD3,GSTP1,HDAC9,HMGCS1,HPN,HRH1,HTR2A,HTR2C,ICAM1,IL6,INHBE,JUN,KCNH1,KCNH2,KDM7A,LMNA,LSS,MAPT,MEX3D,NR0B2,NUPR1,PIP5K1A,POMC,PPP3R1,RCC1,SCD,SDF2L1,SERPINA3,SLC22A2,SLC47A1,SLC6A4,SREBF1,SREBF2,STC1,TAGLN,TMEM50B,WIPI1
TEMAZEPAM;METHAQUALONE;CLOMETHIAZOLE	N05CD07	https://www.ncbi.nlm.nih.gov/pccompound?term=TEMAZEPAM;https://www.ncbi.nlm.nih.gov/pccompound?term=METHAQUALONE;https://www.ncbi.nlm.nih.gov/pccompound?term=CLOMETHIAZOLE	17	0.56841	0.853719	1	1	GABRA1,GABRA2,GABRA3,GABRA4,GABRA5,GABRA6,GABRB1,GABRB2,GABRB3,GABRD,GABRE,GABRG1,GABRG2,GABRG3,GABRP,GABRQ,LMNA
POTASSIUM_CANRENOATE	C03DA02	https://www.ncbi.nlm.nih.gov/pccompound?term=POTASSIUM_CANRENOATE	4	0.56927	0.854063	1	1	ABCB1,AR,NR3C1,NR3C2
TRICHLOROETHYLENE	N01AB05	https://www.ncbi.nlm.nih.gov/pccompound?term=TRICHLOROETHYLENE	74	0.57006	0.854063	1	1	ALAD,BAD,BAX,BCL2,BCL2A1,BCL6,BIRC3,BTG1,CASP3,CD27,CEP170,CTH,CXCR4,CYP1B1,CYP2E1,DENND5A,DNAJB9,EEF1A1,EEF1A2,EGR3,ELOVL6,EVI2A,FILIP1L,GABBR1,GABRA1,GABRB1,GADD45A,GLRA1,GSTO1,HERC5,HIVEP2,HMMR,HMOX1,HNRNPLL,IFIT1,IFIT2,IFIT3,IFNGR2,MAP3K8,MXD1,NCF2,NEDD9,NFAT5,NFIB,NFKBIA,NOS2,NOS3,P2RX3,P2RY1,P2RY4,PELI1,PMAIP1,PPARA,PRNP,PTGER2,RAB8B,RELB,RNF149,SERPINB1,SESN2,SET,SLC38A2,SLC7A11,STX11,TAF1A,TAF1B,TNFAIP3,TNFRSF8,TP53,TSHR,USP18,XBP1,ZC3HAV1,ZCCHC2
DICLOFENAC	D11AX18,M01AB05,M02AA15,S01BC03	https://www.ncbi.nlm.nih.gov/pccompound?term=DICLOFENAC	85	0.57079	0.854063	1	1	ABCB11,ABCB4,ABCC2,ADK,ALB,APP,ARHGDIA,ASIC3,ATF4,BAK1,BAX,BCL2L1,BID,CASP10,CASP2,CASP3,CASP8,CASP9,CCND1,CDH1,CDKN1A,CEBPB,CFLAR,CHUK,CPT1A,CXCR1,CYP1A1,CYP1A2,CYP2C9,CYP3A4,DDIT3,DHX29,EGR1,EIF2AK3,EPAS1,FABP1,FASN,FOS,GADD45A,GDF15,HAVCR1,HIF1A,HMOX1,HPGD,IL1B,IL6,ITGB3,JUND,MX1,MYC,NFE2L2,NFKB1,NQO1,NR1I2,OAS1,PCF11,PDCD4,PLIN2,PPARG,PTGS1,PTGS2,RELA,SELL,SIX3,SLC22A1,SLC22A11,SLC22A6,SLC22A7,SLC22A9,SOD2,SRXN1,STAT3,TNF,TNFAIP3,TPD52,TRPM3,TTR,TXN,UGT1A1,UGT1A3,UGT2B15,VIM,ZEB1,ZFP36L1,ZFP36L2
METRIZAMIDE	V08AB01	https://www.ncbi.nlm.nih.gov/pccompound?term=METRIZAMIDE	6	0.57149	0.854063	1	1	BCAT1,CLIC4,COPA,LMAN1,MCL1,STX16
BISMUTH_SUBCITRATE	A02BX05	https://www.ncbi.nlm.nih.gov/pccompound?term=BISMUTH_SUBCITRATE	4	0.57185	0.854063	1	1	IFNG,IL1B,NOS2,TNF
PHENOXYBENZAMINE	C04AX02	https://www.ncbi.nlm.nih.gov/pccompound?term=PHENOXYBENZAMINE	386	0.57329	0.854063	1	1	ABCF2,ABHD4,ACKR3,ACTA2,ADD3,ADM,ADPRM,ADRA1A,ADRA2A,ADRA2B,AGAP1,AIM1,AKR1C1,AMIGO2,ANKRA2,APBB2,ARFGEF1,ARG2,ARHGAP11A,ARHGAP26,ARID5B,ASNS,ATF3,ATF4,ATF7IP2,ATG12,B3GNT2,BAMBI,BCAR3,BCL6,BCL7A,BEX4,BHLHE40,BHLHE41,BNC2,BRAP,BRINP3,BTG2,BTN2A1,C21orf91,CBX1,CCNA2,CCNF,CD55,CDC42EP3,CDCA4,CDKN1A,CDKN1C,CDKN2AIP,CEBPB,CEBPG,CENPF,CENPI,CGA,CHAC1,CHCHD7,CHRM3,CITED2,CLDN15,CLK1,CLU,CREM,CSGALNACT2,CSRP2,CSTF2T,CTH,CTSK,CXCL12,CXCL2,CYP1A1,DDIT3,DDIT4,DIDO1,DIEXF,DLX2,DNAJB1,DNAJB4,DNAJB6,DNAJB9,DNAJC3,DNMBP,DOCK4,DSE,DUSP1,DUSP10,DUSP4,E2F8,EGR1,EIF1,EIF2AK3,EIF2S2,EIF5,ENGASE,EPB41L4B,EPHA2,ERLIN1,ESPL1,ESR1,ETS2,F2RL1,FAM105A,FAM46A,FAS,FBXO28,FBXO5,FHOD3,FICD,FLRT3,FOS,FOSL1,FUT9,FZD4,FZD7,FZD8,G0S2,GABARAPL1,GABARAPL3,GADD45A,GADD45B,GATA6,GCLM,GDF15,GEM,GHR,GJA1,GLI3,GOLGB1,GPHN,GPR87,GRAMD1B,GRB10,GRHL2,GRPR,H1F0,H3F3A,H3F3B,HBEGF,HBP1,HDAC9,HEXIM1,HLA-E,HMOX1,HNRNPM,HOXA10,HOXB13,HSD17B7,HSPA13,HSPA1A,HSPA1B,HSPA2,HSPA4L,HSPA6,HSPB1,HSPB8,HSPBAP1,HSPH1,ID1,IER5,IFI16,IFIT1,IL1B,IL6ST,IL7R,INSIG1,IP6K2,IRS2,ITGA6,JARID2,JMJD6,JUN,JUND,KANK1,KAT6B,KCNAB1,KDM3A,KIAA0355,KIF2C,KIFC1,KLF4,KLHL21,KLHL24,LARP6,LGALS8,LGR4,LMNB1,LRIF1,LRRC1,LZTFL1,MAFF,MAFG,MAP1B,MAP1LC3B,MAT2A,MBD5,MCM10,MDM2,MEF2C,MEGF9,MEIS2,MEX3D,MGAT5,MICB,MIS12,MKL2,MMP16,MPHOSPH9,MPPED2,MSH6,MSL1,MSX1,MT1HL1,MTHFD2,MTHFD2L,N4BP2L2,NBEA,NET1,NFE2L2,NFIL3,NGDN,NKX3-1,NR1D2,NR2F2,NR3C2,NR4A2,NR4A3,NREP,NRP1,NUP88,NUP98,NUPR1,NXF1,OSER1,OSGIN1,P2RY2,PCK2,PELI1,PFDN4,PGF,PGM3,PHLDA1,PHLPP1,PIK3C2B,PIK3R1,PKIA,PLAGL1,PLAU,PLCL2,PMAIP1,POFUT2,POPDC3,PPAP2B,PPARG,PPM1H,PPP1R15A,PRDM2,PRKAB1,PRKCH,PRKRIP1,PRNP,PRPF4B,PRR15L,PSD3,PSMD11,PSRC1,PTHLH,PTK2,PUS3,RAB32,RBM12,RBM48,RFPL2,RGS2,RGS20,RIOK3,RIPK4,RNASEH1,RND1,RND3,RNF103,ROR1,RPL31,RSL1D1,RWDD2A,SAP18,SAT1,SEL1L,SEMA4C,SERPINB9,SERPINE2,SERPINH1,SESN1,SGMS1,SH3BGR,SHROOM2,SIKE1,SIPA1L1,SKP2,SLC19A2,SLC1A4,SLC22A1,SLC22A2,SLC22A3,SLC23A2,SLC25A12,SLC25A13,SLC30A1,SLC33A1,SLC3A2,SLC6A14,SLC7A11,SLC7A5,SLC9A2,SMIM7,SNAI2,SNAPC1,SON,SOWAHC,SOX9,SPRY1,SPRY4,SQSTM1,SRP19,SSBP2,STC2,STK17A,STYK1,SUOX,SYNCRIP,SYT1,TANC2,TASP1,TBC1D4,TBL1X,TCF7L2,TES,TGFBR2,THBS1,THSD1,TIAM1,TMEM223,TMEM47,TMEM97,TNFAIP3,TNFRSF10B,TNFRSF21,TOP2A,TRIB2,TRIB3,TRIM26,TSC22D3,TSPYL2,TUFT1,TXNL4B,TXNRD1,UBE2D1,UBTF,ULBP2,UNKL,UPP1,VANGL1,VAV3,VEGFA,VPS13B,WBP5,WDR7,WHSC1,XBP1,XPC,XPO7,YIPF5,YPEL5,ZBTB43,ZMYM5,ZNF10,ZNF140,ZNF165,ZNF211,ZNF23,ZNF263,ZNF264,ZNF329,ZNF365,ZNF419,ZNF432,ZNF473,ZRSR1
CEFOXITIN	J01DC01	https://www.ncbi.nlm.nih.gov/pccompound?term=CEFOXITIN	153	0.57333	0.854063	1	1	AAK1,ABCB1,ABCB4,ADAMTS2,ADCY8,ADRA1D,ALPI,ANG,APOB,ARHGEF10,AZGP1,BCL2L1,BFSP1,BRAP,C19orf26,CALD1,CC2D1A,CCNE2,CD6,CDH6,CEACAM1,CELF1,COL4A3,CORT,CPN2,CYP2U1,DHX9,DKK3,DLC1,DMP1,DNAJB12,DSPP,EBF2,EEA1,FABP7,FGFR2,FHL1,FLT3LG,FOXA2,FRMD4B,FST,GABBR2,GABRA3,GBP1,GPR4,GRM8,GTF2A1,GTPBP1,GTPBP4,GUCA2A,HOXA6,HOXD10,IFI27,IFI6,IFT74,IL1RN,IL4,ITGA3,JUP,KCND3,KCNJ13,KCNN3,KHDRBS2,KIF1C,KRT17,KYNU,LAMB4,LILRB2,LMF1,LRBA,LRIG2,LRTM1,MAB21L2,MAF,MAGI2,MAP1A,MLLT4,MORC1,MUC5B,MYH3,NF2,NKX2-1,NPAS1,NRG1,NRP2,NRXN3,OMD,PADI4,PAX8,PBOV1,PBRM1,PDAP1,PDX1,PKD2L2,PLCH1,POLH,PRB1,PRMT2,PTGER3,RAB27B,RBPMS,RPL21,SCAMP1,SCT,SERINC2,SETD2,SIGLEC8,SIX3,SKI,SLC11A1,SLC35E3,SLC9A3R2,SMARCA1,SMR3B,SMURF1,SP100,SPAG8,SPANXB1,SPANXC,SPANXD,SPRR1A,SPSB1,SPTLC3,SSX1,ST14,SYT5,TEF,TF,TFAP2A,TFPI,TIGD6,TJP3,TMPRSS4,TNFRSF10B,TNNT3,TNP2,TSSK2,UBE3B,UTP14A,VAMP4,VNN1,VPS16,WWOX,XCL1,XCL2,XYLB,ZC3H7B,ZNF165,ZNF385D,ZNF415,ZNF440,ZNF696,ZNF81
NOREPINEPHRINE	A01AD01,B02BC09,C01CA24,R01AA14,R03AA01,S01EA01	https://www.ncbi.nlm.nih.gov/pccompound?term=NOREPINEPHRINE	38	0.57374	0.854063	1	1	ADRA1A,ADRA1B,ADRA1D,ADRA2A,ADRA2B,ADRA2C,ADRB1,ADRB2,ADRB3,APEX1,BLM,CASP3,CASP7,COMT,DRD1,DRD2,FEN1,FN1,GNAS,IL6,JUN,KDM4A,LMNA,MAPT,MBNL1,NFKB1,POLH,POLI,PTGER2,RECQL,RELA,S100A8,S100A9,S100B,SLC18A2,SLC6A3,SLC6A4,TAAR1
STANOZOLOL	A14AA02	https://www.ncbi.nlm.nih.gov/pccompound?term=STANOZOLOL	3	0.57392	0.854063	1	1	AR,ESR1,JUN
ZOLEDRONIC_ACID	M05BA08	https://www.ncbi.nlm.nih.gov/pccompound?term=ZOLEDRONIC_ACID	396	0.57416	0.854063	1	1	AASDHPPT,ABCA4,ABCG2,ACBD4,ADAM17,ADSL,AKIRIN2,AKT1,AKT1S1,ALOX5AP,ANKEF1,ANKRD10,AP1S3,APBA3,API5,ARAP1,ARHGAP18,ARHGAP19,ARHGAP29,ARHGEF12,ARHGEF3,ARID2,ARL5B,ARNTL,ATRX,BAD,BAG1,BAG3,BAX,BBX,BCAP29,BCL2,BCL2A1,BCL2L1,BCL2L11,BCL2L2,BGLAP,BHLHE40,BID,BIRC2,BIRC5,BIRC6,BIRC8,BLOC1S5,BMP1,BMP2,BMPR2,BNIP3,BRCA2,BRIP1,BTG2,BTN3A1,BUB1,CA12,CA2,CALML4,CANT1,CAPRIN1,CARD8,CARS,CASP1,CASP14,CASP3,CASP6,CASP7,CASP8,CASP9,CBX5,CCDC138,CCDC64,CCL2,CCL20,CCNB1,CCND1,CCNE2,CD40LG,CD55,CD80,CD86,CDC20,CDC25C,CDK2AP2,CDKN1A,CDKN1B,CDKN1C,CDV3,CEBPA,CENPI,CEP120,CEP57,CHAC1,CHMP4B,CKS2,COL1A1,COQ4,COX17,CPD,CPNE3,CRLS1,CSF1,CTBS,CTSB,CTU2,CXCL1,CYB5R3,CYR61,DAPK1,DAPP1,DCAF15,DCUN1D4,DDX42,DFFA,DHX35,DIABLO,DLG1,DLGAP4,DNAJB9,DNASE1L1,DPP9,DTWD2,DTX3,DUSP18,E2F2,EGLN2,EGR1,EGR2,EGR4,ELK1,ELL2,EML4,EMP3,EPHB4,ERCC5,ERG,ERGIC2,ERLIN1,ESCO2,EXOC5,EZR,FADD,FADS3,FAM222B,FAM57A,FAS,FBN1,FDFT1,FDPS,FEM1B,FGF2,FGFR3,FHL1,FIGNL1,FNTA,FOPNL,FSCN1,GADD45B,GGPS1,GK,GLG1,GLIPR1,GLRX3,GNB4,GTF3C4,GTPBP2,H2AFX,HERC4,HIST1H4C,HMOX2,HP1BP3,HS3ST3B1,HTR4,IBSP,ICAM1,ID1,IFT81,IGF1,IGFBP5,IKZF5,IL10RA,IL23A,IL2RG,IL6,INHBE,IREB2,IRF2BP1,JAK3,JOSD1,KAT2B,KBTBD2,KCTD5,KIF20A,KIR2DL1,KLF11,KLF7,KLHL23,KRCC1,LAMA3,LAMA5,LDLR,LHX3,LIN52,LINS,LMNA,LNPEP,LPIN1,LRRC14,LTBR,LZTS1,MAP3K2,MAP7D3,MAPK1,MAPK3,MAX,MBTPS2,MCL1,MCM2,MCM4,MDK,MDM4,MED13L,MED20,MED23,MEX3C,MINK1,MKI67,MMEL1,MPDU1,MPHOSPH8,MPP5,MREG,MSH2,MSH3,MTPAP,MVK,MVP,N4BP2L1,NANOS1,NBR1,NDC80,NDE1,NFE2L2,NFE2L3,NKRF,NPAT,NREP,NXT2,OPTN,OR51B2,OSGEPL1,P4HB,PAPPA2,PCGF5,PCYOX1,PDGFA,PDLIM7,PGLYRP4,PHPT1,PIK3C2A,PILRB,PLAU,PLEK,PLK1,PNRC2,POLR2A,POLR2D,POMGNT1,PON2,PPP1R15A,PRDX3,PRKACB,PRR14,PRRG4,PRSS3,PSRC1,PTGS2,PTHLH,PTK2,RAB23,RAB27B,RAB32,RAB5B,RAB6A,RABGAP1L,RAD17,RAD51D,RAF1,RBBP9,RBM14,RGS11,RGS14,RHOA,RHOB,RIMS2,RIN2,RNF114,RNF141,RNF167,RPL7,RPS9,RPTOR,RSRC1,SCOC,SECISBP2L,SERPINH1,SETD1A,SFXN3,SHROOM1,SLC16A1,SLC23A2,SLC25A40,SLC27A1,SLCO3A1,SLMAP,SOS2,SOX13,SP1,SPATA7,SPIN2A,SPRYD3,SQLE,SRSF11,SS18,SSX2IP,ST6GAL1,STK17A,STK40,STX16,STX17,SYNJ1,TAB2,TAF9B,TBL1XR1,TCAIM,TESPA1,TFIP11,TFRC,TMCO3,TMEM194A,TMEM259,TMEM30A,TMEM87B,TMEM99,TMTC2,TNF,TNFAIP6,TNFRSF10A,TNFRSF10B,TNFRSF11B,TNFRSF12A,TNFRSF1A,TNFRSF21,TNFRSF25,TNFRSF9,TNFSF11,TNFSF8,TNPO3,TOB1,TOLLIP,TOX4,TP53,TP53INP1,TRADD,TRAF2,TRAF3,TRAIP,TRIB3,TRIM22,TRIQK,TSC22D3,TYMP,ULK2,UNC13D,USP24,USP31,VAMP3,VANGL1,VARS,VASH1,VEGFA,WDR1,WDTC1,WHAMM,WNK1,WNT11,XIAP,YTHDF3,ZBTB4,ZC3HAV1,ZFP36L2,ZNF146,ZNF436,ZNF467,ZNF485,ZNF644,ZNF74,ZSCAN25
METHYLDOPA_(RACEMIC)	C02AB02	https://www.ncbi.nlm.nih.gov/pccompound?term=METHYLDOPA_(RACEMIC)	8	0.57567	0.855348	1	1	APEX1,CBX1,ESR1,FEN1,HSP90AA1,MAPT,RECQL,TDP1
AFAMELANOTIDE	D02BB02	https://www.ncbi.nlm.nih.gov/pccompound?term=AFAMELANOTIDE	4	0.57613	0.855348	1	1	MC1R,MC3R,MC4R,MC5R
PREDNISOLONE	A07EA01,C05AA04,D07AA03,D07XA02,H02AB06,R01AD02,S01BA04,S01CB02,S02BA03,S03BA02	https://www.ncbi.nlm.nih.gov/pccompound?term=PREDNISOLONE	102	0.57684	0.855581	1	1	ACSL1,ADAM17,ADORA3,ALB,ANP32A,APP,AR,AREG,ARHGDIA,ARNTL,ARRDC3,CALR,CCL2,CCL3,CCL4,CCNG2,CD34,CD84,CDKN1B,CFDP1,COPA,CRIM1,CRY1,CXCR2,CYP2S1,CYP3A4,DBP,DDX3X,DMXL1,DUSP1,EFNB2,F2RL1,FAM208B,FKBP5,FLT3,FPR1,GLUL,GNL3L,GPBAR1,HMGCS1,HNRNPUL1,HPGD,IBTK,IFI6,IGF1,IL13RA1,IL1B,IL1R2,IL4,IL5,IL6R,ITGA4,JADE2,KLF9,KLHL24,MAFB,MAN1A1,MAP3K4,MBTPS2,MED1,METTL7A,MT1HL1,MUC16,NAV2,NEK4,NFE2L2,NFKBIA,NNMT,NPIPB11,NPIPB3,NPIPB4,NR1D1,NR3C1,NR3C2,PDCD4,PER1,PER2,PLA1A,PLA2G4A,PLAT,PLCL1,PTPRO,SAMSN1,SDC2,SDHC,SEPT9,SERPINA6,SLC7A11,SMARCA2,SRXN1,TAF9B,TF,TGFB1,TNF,TOR1B,TSC22D3,UBE2E1,USP48,VEGFA,VLDLR,ZFP36L1,ZNF652
DICLOXACILLIN	J01CF02	https://www.ncbi.nlm.nih.gov/pccompound?term=DICLOXACILLIN	20	0.57872	0.857436	1	1	ABCB11,ARG1,C14orf1,CCL4,CCNG2,COPA,CYP3A4,HMGCS1,HOPX,ICAM1,LRTM1,MCM4,MUC5B,PICALM,PLOD2,PTGER3,SLC6A8,SSX1,TBC1D30,TMEM45A
ALCLOMETASONE	D07AB10,S01BA10	https://www.ncbi.nlm.nih.gov/pccompound?term=ALCLOMETASONE	42	0.57974	0.857436	1	1	ACSL1,ADORA3,AREG,CCL2,CCL20,CPD,CXCR4,DKK2,DUSP1,FGR,FKBP5,FLT3,FPR1,IL13RA1,IL1B,IL1R2,IRAK3,JADE2,KLF9,MAFB,MAFF,METTL7A,NAV2,NFKBIA,NNMT,PER1,PHC2,PLAT,PRKAR2B,PSTPIP2,RHOB,RHOH,SAMSN1,SCNN1A,SDC2,SMARCA2,SNAI2,TMEM39A,TPST1,TSC22D3,UPP1,ZBTB16
FLUCLOXACILLIN	J01CF02	https://www.ncbi.nlm.nih.gov/pccompound?term=FLUCLOXACILLIN	2	0.58117	0.857436	1	1	ABCB11,CRP
ISONIAZID	J04AC01	https://www.ncbi.nlm.nih.gov/pccompound?term=ISONIAZID	9	0.58135	0.857436	1	1	ABCB1,CYP2C8,CYP2E1,CYP3A4,HIRA,INHBE,NUPR1,PLOD2,PPARG
PIRENZEPINE	A02BX03	https://www.ncbi.nlm.nih.gov/pccompound?term=PIRENZEPINE	8	0.58174	0.857436	1	1	ADORA3,CD40,CHRM1,CHRM2,CHRM3,CHRM4,CHRM5,LMNA
PIMECROLIMUS	D11AH02	https://www.ncbi.nlm.nih.gov/pccompound?term=PIMECROLIMUS	8	0.58181	0.857436	1	1	ABCB11,ESR1,FKBP1A,ICAM1,IFNG,IL2RA,TNF,TNFRSF4
TRIPELENNAMINE	D04AA04,R06AC04	https://www.ncbi.nlm.nih.gov/pccompound?term=TRIPELENNAMINE	2	0.58197	0.857436	1	1	BCHE,HRH1
BARBITAL	N05CA04	https://www.ncbi.nlm.nih.gov/pccompound?term=BARBITAL	6	0.58271	0.857526	1	1	CHRNA4,CHRNA7,GABRA1,GABRA2,GABRA3,GABRA5
PROGUANIL	P01BB01	https://www.ncbi.nlm.nih.gov/pccompound?term=PROGUANIL	7	0.58352	0.857526	1	1	CYP2C19,CYP2D6,CYP3A4,DHFR,PDF,POLH,RPS11
NIRIDAZOLE	P02BX02	https://www.ncbi.nlm.nih.gov/pccompound?term=NIRIDAZOLE	5	0.58481	0.857526	1	1	CYP3A4,HCRTR1,HSD17B10,HTT,SLC16A3
LERCANIDIPINE	C08CA13	https://www.ncbi.nlm.nih.gov/pccompound?term=LERCANIDIPINE	4	0.585	0.857526	1	1	CACNA2D1,CACNG1,CBX1,INS
MEPIVACAINE	N01BB03	https://www.ncbi.nlm.nih.gov/pccompound?term=MEPIVACAINE	2	0.58549	0.857526	1	1	KCNE1,KCNQ1
PASIREOTIDE	H01CB05	https://www.ncbi.nlm.nih.gov/pccompound?term=PASIREOTIDE	9	0.58607	0.857526	1	1	BMP2,BMP4,BMP6,BMP7,ID1,SSTR1,SSTR2,SSTR3,SSTR5
DOXERCALCIFEROL	H05BX03	https://www.ncbi.nlm.nih.gov/pccompound?term=DOXERCALCIFEROL	2	0.58643	0.857526	1	1	AR,VDR
PHLOROGLUCINOL	A03AX12	https://www.ncbi.nlm.nih.gov/pccompound?term=PHLOROGLUCINOL	3	0.58649	0.857526	1	1	BAX,BCL2,GDF15
ACENOCOUMAROL	B01AA07	https://www.ncbi.nlm.nih.gov/pccompound?term=ACENOCOUMAROL	2	0.58702	0.857526	1	1	CYP2C9,VKORC1
RANOLAZINE	C01EB18	https://www.ncbi.nlm.nih.gov/pccompound?term=RANOLAZINE	6	0.58823	0.858483	1	1	ITGA4,LMNA,SCN10A,SCN4A,SCN5A,SCN9A
DINOPROST;DINOPROSTONE	G02AD01	https://www.ncbi.nlm.nih.gov/pccompound?term=DINOPROST;https://www.ncbi.nlm.nih.gov/pccompound?term=DINOPROSTONE	143	0.58883	0.858549	1	1	ABCB1,ADM,ADRB2,AKAP12,AKR1B1,AKT1,ANGPTL4,AP1S1,AQP3,AR,AREG,ARL14,ATM,AVPI1,BAX,BCL2,BIRC3,C5,CASP3,CATSPER1,CATSPER2,CATSPER3,CATSPER4,CCL2,CCL20,CCL3,CCL4,CCL5,CCNA1,CCR5,CCR7,CD55,COG5,COL1A1,CREM,CSF2,CSGALNACT1,CSTF2T,CTGF,CTH,CTSZ,CXCR4,CYP11A1,CYP17A1,CYP19A1,CYP1B1,DMBT1,DUSP1,EGFR,EPAS1,EREG,FA2H,FABP4,FOS,GLRA3,GPRC5A,HIF1A,HIRA,HMOX1,HSD11B1,HSD11B2,HSD3B2,IFNG,IL10,IL12B,IL12RB1,IL12RB2,IL17F,IL1B,IL1R1,IL1RL1,IL1RN,IL2,IL22,IL23A,IL26,IL2RA,IL2RG,IL4,IL6,ISG20,JAK3,LMNB1,MAP7,MAPK1,MAPK3,MMP9,MUC1,MYC,NOS2,NPY1R,NR4A2,NRG1,OAS1,OASL,PFDN6,PIP5K1A,PITPNC1,PLA2G2A,PLA2G4A,PLIN2,PPP3R1,PRL,PRODH,PRR16,PSEN2,PTGDR,PTGDR2,PTGER1,PTGER2,PTGER3,PTGER4,PTGES,PTGES2,PTGFR,PTGIR,PTGS2,PTHLH,RCC1,RORC,RPS6,S100P,SERPINB3,SIRT1,SLC39A7,SLC7A5,SMOX,STAR,STC1,TBL1X,TBX21,TBXA2R,TFF1,TFRC,TGFB1,TGFB2,TIMP1,TLR2,TNF,TNFRSF1A,TSHR,VEGFA,VEGFC
ORPHENADRINE_(CHLORIDE)	N04AB02	https://www.ncbi.nlm.nih.gov/pccompound?term=ORPHENADRINE_(CHLORIDE)	25	0.58967	0.858694	1	1	CHRM4,CHRM5,DRD3,GRIN1,GRIN2A,GRIN2B,GRIN2C,GRIN2D,GRIN3A,GRIN3B,HRH1,JUN,NAT1,NPSR1,RARA,SCN10A,SCN11A,SCN1A,SCN2A,SCN3A,SCN4A,SCN5A,SCN7A,SCN8A,SCN9A
HYMECROMONE	A05AX02	https://www.ncbi.nlm.nih.gov/pccompound?term=HYMECROMONE	7	0.59004	0.858694	1	1	APP,CA9,HSD17B10,HSD17B3,KLK7,LMNA,TAF15
FAMPRIDINE	N07XX07	https://www.ncbi.nlm.nih.gov/pccompound?term=FAMPRIDINE	46	0.59218	0.860999	1	1	CYP2D6,ERG,KCNA1,KCNA10,KCNA2,KCNA3,KCNA4,KCNA5,KCNA6,KCNA7,KCNB1,KCNB2,KCNC1,KCNC2,KCNC3,KCNC4,KCND1,KCND2,KCND3,KCNF1,KCNG1,KCNG2,KCNG3,KCNG4,KCNH1,KCNH2,KCNH3,KCNH4,KCNH5,KCNH6,KCNH7,KCNH8,KCNJ13,KCNJ5,KCNQ1,KCNQ2,KCNQ3,KCNQ4,KCNQ5,KCNS1,KCNS2,KCNS3,KCNV1,KCNV2,LMNA,TSHR
WARFARIN	B01AA03	https://www.ncbi.nlm.nih.gov/pccompound?term=WARFARIN	10	0.59301	0.861396	1	1	ALOX5AP,CYP2C9,CYP2D6,CYP3A4,ESR1,F2,F7,NR1I2,SERPINC1,VKORC1
TIOPRONIN	G04BX16	https://www.ncbi.nlm.nih.gov/pccompound?term=TIOPRONIN	6	0.59472	0.862478	1	1	ABCB1,ABCC1,GSTP1,HMOX1,SOD1,TDP1
CORTICOTROPIN	H01AA01	https://www.ncbi.nlm.nih.gov/pccompound?term=CORTICOTROPIN	5	0.59487	0.862478	1	1	MC1R,MC2R,MC3R,MC4R,MC5R
METHIONINE	V03AB26	https://www.ncbi.nlm.nih.gov/pccompound?term=METHIONINE	11	0.59731	0.865205	1	1	ARG1,ARHGDIA,CTSB,GLO1,GSTM3,GSTO1,HNMT,MAPK8,MAT2A,SOD2,SRM
CILANSETRON;GRANISETRON;PALONOSETRON;PROPANOL	A03AE03,D08AX03	https://www.ncbi.nlm.nih.gov/pccompound?term=CILANSETRON;https://www.ncbi.nlm.nih.gov/pccompound?term=GRANISETRON;https://www.ncbi.nlm.nih.gov/pccompound?term=PALONOSETRON;https://www.ncbi.nlm.nih.gov/pccompound?term=PROPANOL	2	0.59857	0.866204	1	1	HTR3A,HTR3B
FENFLURAMINE	A08AA02	https://www.ncbi.nlm.nih.gov/pccompound?term=FENFLURAMINE	14	0.59949	0.866204	1	1	ADRA1A,ADRA1B,ADRA2A,ADRA2B,ADRA2C,ADRB1,CHRM1,HTR1A,HTR1D,MAPT,PRL,SLC6A4,TPH1,TPH2
OXOLAMINE	R05DB07	https://www.ncbi.nlm.nih.gov/pccompound?term=OXOLAMINE	31	0.59968	0.866204	1	1	ALDOB,AZGP1,CC2D1A,CDH6,CPT1A,DMP1,DNAJB12,EEA1,EEF1D,GABBR2,GGA2,GNS,HMOX1,IFT74,KCND3,KIF1C,LARGE,MAGI2,PBRM1,PDLIM5,PDX1,POLH,PRB1,PTGER3,RBPMS,RPGR,SIX3,SLC11A1,SPAG8,SSX1,ZC3H7B
CINCHOCAINE	C05AD04,D04AB02,N01BB06,S01HA06,S02DA04	https://www.ncbi.nlm.nih.gov/pccompound?term=CINCHOCAINE	41	0.60146	0.867732	1	1	ACTL8,ARFIP1,BCHE,CFDP1,CLTA,CNOT4,CYP2A13,EEF1D,GNLY,GZMM,HDAC4,LMNA,MC3R,NDUFAF7,NEUROG1,NFAT5,NSUN6,OSBPL11,PHF2,PRKAA1,PRLR,PRPF4B,QRSL1,RAB14,RGL1,RNASE1,RPL14,RPL37A,RPL38,RPLP2,RPS10,SCN5A,SUMO1,TLR3,TMPO,TPR,UTP14A,VCAN,XRCC4,YBX3,ZNF646
PIROXICAM	M01AC01,M02AA07,S01BC06	https://www.ncbi.nlm.nih.gov/pccompound?term=PIROXICAM	530	0.60224	0.867732	1	1	AARS,ABCD3,ACADVL,ACTL6A,ADCK3,ADIPOR2,ADM,AGFG1,AIMP1,AK2,AKAP12,AKR7A2,ALDH1A3,ANP32A,ANXA10,APLP2,ARC,ARHGEF2,ARL6IP5,ASF1A,ASNS,ASPM,ATAD2,ATF3,ATF4,ATP1B1,ATP2A2,ATP5G1,ATP6V1D,AURKA,AVPI1,BAG5,BAG6,BARD1,BAZ1A,BCAR3,BCCIP,BCLAF1,BIRC5,BLM,BMP2K,BRCC3,BRMS1,BTG1,BUB1,BUB1B,C1D,CACYBP,CAD,CADM1,CALM1,CAND1,CANX,CAPG,CAPN7,CAPZA2,CAST,CAV1,CCDC85B,CCNA2,CCNB1,CCNC,CCND1,CCND3,CD44,CD55,CDC25A,CDC42,CDC45,CDC6,CDCA4,CDCA8,CDK1,CDK2,CDKN1A,CDKN3,CEBPB,CEBPG,CENPA,CENPE,CEP170,CEP55,CES2,CHMP4A,CHST5,CIZ1,CKS2,CLCN3,CLEC2B,CNN3,COPS3,CPSF1,CPSF6,CRK,CRTC3,CSNK1A1,CSNK2A2,CTGF,CTNNAL1,CTSC,CUL4B,CXCL2,CXCL3,CYB5B,CYFIP2,CYP19A1,DBF4,DCXR,DDB2,DDIT3,DDX19A,DDX39A,DDX3X,DEGS1,DFFA,DHFR,DHX9,DIAPH1,DLGAP5,DNAJA1,DNAJB1,DNAJB12,DNAJB6,DNAJC9,DNMT1,DONSON,DPM1,DPP3,DPYD,DPYSL2,DTL,DTYMK,DUSP1,DUT,DYNC1H1,EBNA1BP2,EBP,ECT2,EEF1E1,EGFR,EID1,EIF1AX,EIF2S1,EIF3J,EIF4A2,EIF4B,EIF4E,EIF4E2,EIF5,EIF5B,EPAS1,EPB41L2,ESM1,EWSR1,EXOC3,EXOSC8,EXOSC9,EZH2,F8A1,FAM111A,FAM129A,FAM60A,FANCI,FANCL,FBXO9,FDFT1,FDPS,FDXR,FEN1,FGF2,FLII,FLNB,FOXM1,FST,FUT8,FYN,GAR1,GCSH,GDF15,GINS1,GINS2,GINS3,GLA,GLIPR1,GM2A,GMNN,GNG11,GPAA1,GPC1,GRN,GULP1,H2AFX,HAT1,HERC5,HEXIM1,HIST1H4C,HLA-A,HLA-C,HLA-E,HLA-G,HMGA2,HMGCR,HMGN3,HMMR,HNRNPA3,HNRNPD,HNRNPL,HOXA9,HS2ST1,HSBP1,HSD17B11,HSPA14,HSPA1A,HSPA1B,HSPA4L,HSPA9,HSPE1,HSPH1,IDH3A,IDI1,ILF3,INSIG1,IPO7,IQCB1,IRS2,ITGB3BP,JAG2,JMJD6,JUND,KCNMA1,KDELR2,KDM4A,KIAA0101,KIF11,KIF14,KIF18A,KIF20A,KIF23,KIF2C,KIF4A,KLF4,KLHL21,KLK3,KPNA1,KPNB1,KRR1,LAMC1,LBR,LDLR,LGALS3BP,LHFPL2,LRBA,MAD2L1,MAGOH,MANF,MARS,MCAM,MCM3,MCM4,MCM5,MCM6,MDK,MED21,MED27,MEIS2,MGAT2,MINK1,MIS18A,MKI67,MLLT11,MOB1A,MRPL13,MRPL16,MSH2,MSH6,MSMO1,MYCBP,NAA15,NAB1,NAP1L1,NASP,NBR1,NCAPD3,NCAPG,NCAPH,NCK1,NDC80,NDUFA5,NEK9,NET1,NFATC3,NFE2L1,NFKB1,NISCH,NKX3-1,NLE1,NME7,NMT2,NOL8,NOLC1,NPDC1,NPIPA1,NRIP1,NRP1,NSL1,NUP160,NUP50,NUP85,NUP88,NXT2,OGT,OPA1,OPTN,ORC6,PA2G4,PACSIN2,PAFAH1B1,PALLD,PANK2,PAXIP1,PBK,PBX1,PCGF2,PCNA,PDSS1,PGLS,PGRMC2,PHB,PHGDH,PHIP,PHLDA2,PIGP,PIK3R4,PINK1,PLAT,PLAUR,PLK4,PLS1,PLXNB2,PNN,POLD3,POLE2,POLE3,POLR3K,POP7,PPM1B,PPP1CB,PPP1R15A,PPP2R1B,PPP3CA,PRC1,PRDM4,PRKACB,PRPF18,PRPF4B,PRPS1,PSAP,PSAT1,PSMA2,PSMC2,PSMC3IP,PSMD12,PTGER4,PTGS1,PTGS2,PTP4A1,PTP4A2,PTX3,RAB1A,RAB2A,RAB7A,RAB8A,RABEP1,RACGAP1,RAD1,RAD17,RAD50,RAD51AP1,RANBP1,RANBP2,RB1,RBBP4,RBM25,RBX1,RDH11,RECQL,REEP5,REXO4,RFC3,RFC5,RGS4,RNASEH1,RND3,RNF139,RPA2,RPIA,RRM2,RSU1,RTN3,RYBP,SAP30,SAR1A,SARS,SAT1,SAV1,SCD,SEC31A,SEL1L,SEPHS1,SEPW1,SERTAD2,SESN1,SF3A3,SH2B3,SH3GLB1,SHCBP1,SIVA1,SKP1,SKP2,SLC16A1,SLC22A11,SLC22A2,SLC22A6,SLC22A7,SLC22A9,SLC25A12,SLC25A13,SLC3A2,SLC5A3,SLC6A15,SLC6A8,SLC7A5,SLIT2,SMARCA5,SMARCE1,SMC2,SMC3,SNRNP40,SNRPA,SNRPA1,SNRPD1,SNX5,SPAG5,SPARC,SPCS2,SPDL1,SPP1,SPTLC2,SQSTM1,SRSF1,SRSF10,SRSF2,SRSF3,SRSF6,SRSF7,SSR3,SSX2IP,STAT3,STC2,STIP1,STK17A,STK39,STMN1,SUCLA2,SULT1A1,SYNCRIP,TCF3,TDG,TERF2,TFAM,TGIF1,TGM2,THOC2,TIMM10,TIMM13,TIMM17A,TIPIN,TJP2,TK1,TM4SF1,TMED7,TMEM158,TMEM43,TMPO,TMX1,TNF,TOPBP1,TP53,TRA2A,TRAF3IP2,TRAPPC4,TRHDE,TRIB3,TRIM28,TSC22D1,TSPAN6,TTC3,TTK,TUBA1A,TXNDC9,UBE2A,UBE2B,UBE2L3,UBE2N,UBR7,UCHL5,UNG,USP1,USP16,USP46,UTP11L,VCP,VDAC3,VEGFA,VPS28,VRK1,VRK2,WARS,XPC,XPOT,YBX3,YWHAB,ZFP36L2,ZMAT3,ZMPSTE24,ZMYND8,ZNF207,ZNF274,ZWILCH,ZWINT
PRIMIDONE	N03AA03	https://www.ncbi.nlm.nih.gov/pccompound?term=PRIMIDONE	141	0.60242	0.867732	1	1	ACAP2,AK2,ANKRD12,ARF1,ARID1A,ATP6V0E1,ATP6V1A,ATP6V1C1,BCL2L1,BHLHE40,BUB1,C20orf27,CALU,CDK17,CHM,CLPTM1,COPA,COPE,COX5B,DCTN1,DDX3X,DHX29,EBP,EEF1A2,EEF1D,EEF1E1,EIF2S3,EIF5B,ENO1,EXOC5,EXOSC2,F11R,FAM69A,FARSA,FBXO11,FCF1,FKBP1A,GABRA1,GABRA2,GABRA3,GABRA4,GABRA5,GABRA6,GABRB1,GABRB2,GABRB3,GABRD,GABRE,GABRG1,GABRG2,GABRG3,GABRP,GABRQ,GDI2,GGCX,GLUL,GRSF1,GUK1,H3F3A,HNRNPC,HSP90B1,ID1,IER3IP1,IGFBP4,IK,KDELR1,LDLR,LMAN1,LSM7,LY6E,MAGT1,MARCKS,MAT2A,MCL1,MET,MRPL52,MRPS12,NAPA,NDUFV1,NMT2,NPEPPS,NUCKS1,NUP62,OTUB1,PDPK1,PEG10,PFN1,PGK1,PHLDA1,PKM,PMCH,PPP2R5D,PRPF4,PRRC2C,PSEN1,PXN,RAB2A,RANGAP1,RC3H2,RGL1,RHEB,RPAIN,RPL14,RPL27A,RPL37A,RPL38,RPLP2,RPS10,RPS11,SCN10A,SCN11A,SCN1A,SCN2A,SCN3A,SCN4A,SCN5A,SCN7A,SCN8A,SCN9A,SEC23A,SEL1L,SHMT2,SKP2,SLC29A1,SNAP23,SNRPE,SPAG9,TCF3,TM9SF4,TMCO6,TMED2,TRAM1,TRPM3,TXN,UBA1,UBAP2L,UBE2G2,UBE4B,VDAC3,XPO7,YWHAE
LOSARTAN	C09CA01	https://www.ncbi.nlm.nih.gov/pccompound?term=LOSARTAN	15	0.60451	0.868776	1	1	ABCB11,AGT,AGTR1,AGTR2,AMBP,CD36,CYP1A1,EDN1,F3,IL1A,REN,SLC22A12,TGFB1,TNF,VEGFA
ESZOPICLONE;ZOPICLONE	N05CF01,N05CF04	https://www.ncbi.nlm.nih.gov/pccompound?term=ESZOPICLONE;https://www.ncbi.nlm.nih.gov/pccompound?term=ZOPICLONE	17	0.60456	0.868776	1	1	GABRA1,GABRA2,GABRA3,GABRA4,GABRA5,GABRA6,GABRB1,GABRB2,GABRB3,GABRD,GABRE,GABRG1,GABRG2,GABRG3,GABRP,GABRQ,SLC5A7
CHLORAMBUCIL	L01AA02	https://www.ncbi.nlm.nih.gov/pccompound?term=CHLORAMBUCIL	24	0.60483	0.868776	1	1	ABCB1,BAX,BBC3,BCL2,BLM,CASP3,CASP8,CDK1,CDKN1A,FAS,GFER,GSTA1,HIST1H4C,IL4,KEAP1,MDM2,MYC,NFE2L2,RAD51,SFN,STK33,TDP1,TNFRSF10B,TP53
OXABOLONE_CIPIONATE;PRULIFLOXACIN;ESTRADIOL	A14AB03	https://www.ncbi.nlm.nih.gov/pccompound?term=OXABOLONE_CIPIONATE;https://www.ncbi.nlm.nih.gov/pccompound?term=PRULIFLOXACIN;https://www.ncbi.nlm.nih.gov/pccompound?term=ESTRADIOL_PHOSPHATE	2	0.60616	0.869879	1	1	AR,ESR1
TOPIRAMATE	N03AX11	https://www.ncbi.nlm.nih.gov/pccompound?term=TOPIRAMATE	51	0.60747	0.870632	1	1	CA1,CA12,CA13,CA2,CA3,CA4,CA5A,CA5B,CA6,CA7,CA9,CYP17A1,CYP3A4,GABRA1,GABRA2,GABRA3,GABRA4,GABRA5,GABRA6,GABRB1,GABRB2,GABRB3,GABRD,GABRE,GABRG1,GABRG2,GABRG3,GABRP,GABRQ,GRIA1,GRIA2,GRIA3,GRIA4,GRIK1,GRIK2,GRIK3,GRIK4,GRIK5,HSD3B2,KCNH2,NR1I2,SCN10A,SCN11A,SCN1A,SCN2A,SCN3A,SCN4A,SCN5A,SCN7A,SCN8A,SCN9A
CARBAMAZEPINE	N03AF01	https://www.ncbi.nlm.nih.gov/pccompound?term=CARBAMAZEPINE	128	0.60994	0.870632	1	1	ABCA6,ABCB1,ABCB7,ABCC2,ABCG2,AK2,AKAP11,APP,AR,ATF3,ATF4,ATF6B,ATM,CCND1,CFDP1,CFLAR,CYB5A,CYP11B2,CYP17A1,CYP1A1,CYP1A2,CYP1B1,CYP2A6,CYP2B6,CYP2C19,CYP2C8,CYP2C9,CYP39A1,CYP3A4,CYP3A43,CYP3A5,CYP3A7,CYP4F3,DDIT3,EGR1,EHD2,EIF2AK3,EIF4A1,EPHX1,ERBB2,ESR1,FADS2,FAM49B,FOS,FZD8,GINS4,GNL3L,GSTA1,GSTZ1,GTF2H3,HDAC3,HDAC7,HIRA,HMBS,HMGCR,HSD3B2,HSPA6,ID2,IL6,JUN,LDLR,LMNA,LRRC37A3,LRRFIP1,MAOA,MAOB,MAPK1,MED18,MYL9,NAT1,NAT2,NFATC3,NFE2L2,NFKB1,NPIPB11,NPIPB3,NPIPB4,NR1I2,NR1I3,NR3C1,NR3C2,PCNX,PCSK9,PLA2G4A,PPP1R12A,PSMB2,PTK2,REL,RELA,REST,RNF125,RNGTT,SCD,SCN10A,SCN11A,SCN1A,SCN2A,SCN3A,SCN4A,SCN5A,SCN7A,SCN8A,SCN9A,SH2D3C,SHBG,SKIL,SLC10A1,SLC16A2,SLC22A5,SLC23A2,SLC25A15,SLC5A5,SLC6A16,SLCO1A2,SLCO1B1,SLCO1B3,SLCO2B1,SREBF2,SSR3,TAC3,TRMT2B,TSR1,UGT2B15,UGT2B28,ZNF224,ZNF264,ZNF451,ZNF652
DIMETHYL_FUMARATE	L04AX07	https://www.ncbi.nlm.nih.gov/pccompound?term=DIMETHYL_FUMARATE	4	0.61121	0.870632	1	1	HMOX1,KEAP1,NQO1,PDGFB
PENTAZOCINE	N02AD01	https://www.ncbi.nlm.nih.gov/pccompound?term=PENTAZOCINE	4	0.61172	0.870632	1	1	OPRD1,OPRK1,OPRM1,SIGMAR1
PARGYLINE	C02KC01	https://www.ncbi.nlm.nih.gov/pccompound?term=PARGYLINE	3	0.61214	0.870632	1	1	CYP3A4,IFIT1,MAOB
PODOPHYLLOTOXIN	D06BB04	https://www.ncbi.nlm.nih.gov/pccompound?term=PODOPHYLLOTOXIN	472	0.61247	0.870632	1	1	ABCE1,ACOT9,ACVR1,ADARB1,ADRB2,AGPAT4,AIDA,AKAP1,AKAP12,AKAP13,AKT3,ALDH18A1,ANKRD10,ANKRD12,ANXA1,ANXA2,APAF1,APOBR,APOLD1,APP,AR,AREG,ARHGEF40,ARID3B,ARID5B,ARL4C,ARMCX3,ARRB2,ASAH1,ATP2B1,ATXN1,AVPI1,AXL,B4GALT1,BCL11A,BCL2,BCL2A1,BCL3,BCS1L,BSDC1,BTG1,BTG2,BYSL,C10orf2,C1orf116,CALHM2,CASP2,CASP3,CASP7,CASP9,CAST,CBLB,CCDC69,CCDC86,CCL2,CCL20,CCNG2,CD38,CD44,CD55,CD58,CD83,CD86,CDK14,CDKN1A,CDKN2D,CEP135,CFLAR,CHRM4,CHST2,CLDND1,CLIC4,COA4,COA7,CORO1C,CPD,CREBL2,CREM,CRISPLD2,CSNK1D,CTGF,CTSB,CTSK,CUL4B,CXCL6,CYLD,CYP3A4,CYR61,CYTH1,CYTIP,DAAM1,DDAH2,DDX31,DENND5A,DIEXF,DKC1,DLEU1,DLX2,DNAJA1,DNAJB2,DOCK4,DSE,DUSP1,DUSP10,DUSP4,DUSP5,DUSP8,DYNLT1,EBNA1BP2,EIF2B3,EIF4EBP1,EIF5A,EIF5B,ELF2,ELK3,EMP1,EPAS1,EPB41L3,ESR1,EXOSC2,EXOSC7,EZR,F11R,FAM134B,FAM13A,FAM13B,FAM8A1,FAM98A,FARSA,FASN,FCGR2A,FILIP1L,FLOT1,FLT3,FOXO3,FPR1,FST,FTH1,FUT4,FUT7,FXN,GAB2,GABARAPL1,GABARAPL3,GAR1,GBP2,GCC2,GDF15,GEMIN4,GK,GLIPR1,GLS,GMNN,GNL3,GPD1L,GPR137B,GPR183,GPSM2,GRAMD1B,HBEGF,HBP1,HDAC5,HECA,HEG1,HGF,HGSNAT,HIF1A,HIST1H2AC,HIST1H2BD,HNRNPD,HOMER1,HTR1E,ID3,IDH3A,IER3,IFNGR1,IFRD1,IL10RA,IL11,IL1B,IL1RN,IL2RG,IP6K1,IQGAP1,IRF8,ISG20,ISOC2,ITGAV,JAK2,JOSD1,JUN,JUP,KBTBD11,KCNN2,KCTD7,KCTD9,KIAA0020,KIAA0226,KIAA0930,KIAA1598,KIF13B,KIF1B,KIF3C,KLF10,KLF2,KLF5,KLF6,KLF7,KLF9,KLHL24,KPNA4,KRAS,KYNU,LAMP2,LARP1,LIMA1,LITAF,LMBR1L,LMBRD1,LMNA,LPIN1,LPP,LPXN,LRP10,MAFF,MAK16,MALT1,MAP2K3,MAP4K3,MAPT,MARCH8,MBNL2,MCL1,MCTP1,ME1,MFSD12,MGEA5,MGLL,MICAL2,MICALL1,MINA,MITF,MRPL12,MRPS12,MRTO4,MSTO1,MX2,MXD4,MYBBP1A,MYC,NAMPT,NAT10,NCOA2,NCOA3,NDE1,NFKB1,NINJ1,NOC3L,NOL6,NOLC1,NOP16,NOP2,NPC1,NPM3,NR1H4,NR2F2,NR3C1,NR4A1,NR4A2,NR4A3,NR5A1,NT5E,NTHL1,NUFIP1,NUMB,NUP210,OLR1,OSBPL11,P2RY2,PAX8,PCYOX1L,PCYT2,PDCD11,PDCD4,PDE4B,PDE4D,PDLIM7,PDP1,PELI2,PFAS,PGS1,PHACTR2,PHB,PHLDA1,PHTF1,PILRA,PINK1,PLAUR,PLEKHA2,PLEKHA5,PLSCR1,PNO1,POLR1C,POLR3K,POP1,PPAN,PPAN-P2RY11,PPAT,PPP1R16B,PPP2R5C,PRKAG2,PRKAR1A,PRTN3,PSEN1,PSPC1,PTGS1,PTGS2,PTK2,PTPN22,PTPRC,PTPRO,PTRH2,PUS1,PUS7,PWP2,RAB11FIP1,RAB31,RAB8B,RAB9A,RABGEF1,RALGAPA1,RAP2C,RAPGEF2,RASA2,RBFA,RBM47,RBM4B,RCL1,RELB,RGCC,RGS2,RHOB,RHOC,RHOQ,RIN3,RIT1,RNF19B,RNF38,RPIA,RPP40,RPS6KC1,RRP1,RRP15,RRP9,RRS1,RUNX3,S100A8,SAMSN1,SAT1,SDC2,SDC4,SDF2L1,SEC14L1,SEH1L,SEL1L3,SEMA3G,SERPINB1,SERPINE1,SGK1,SH2B3,SH3BP5,SH3GLB1,SH3TC1,SIGMAR1,SIK2,SIK3,SIPA1L1,SKIL,SLC16A1,SLC16A10,SLC19A1,SLC29A1,SLC29A2,SLC39A14,SLC39A4,SLC5A6,SMOX,SMPDL3A,SNN,SOCS5,SPTAN1,SRD5A1,SRM,SRPRB,SRSF7,SSH1,STAT3,STK33,STK38L,STRA13,STRN,STX12,STX3,STXBP3,SUPV3L1,SWAP70,SYNCRIP,SYNJ1,TACC1,TAF4B,TANK,TBC1D30,TBC1D9,TDP1,TERT,TESK2,TGFB2,THBS1,TIMP1,TLR3,TMEM184B,TNFAIP6,TNFRSF10B,TNFRSF12A,TOMM40,TOP2A,TOP2B,TPM4,TRAF3IP3,TREM1,TRIB1,TRIM14,TRIM38,TSC22D3,TSEN2,TSR1,TTC27,TUBA1A,TUBA1B,TUBA1C,TUBA3C,TUBA3E,TUBA4A,TUBB,TUBB2A,TUBB3,TUBB4B,TUFT1,UBE2B,UBE2H,UBIAD1,UBXN7,UCP2,URB1,URB2,UTP20,VAMP4,WDR1,WDR12,WDR3,WDR43,WDR44,WDR45,WDR77,WIPI1,YPEL5,YWHAZ,ZBTB43,ZCCHC24,ZFP36,ZNF264,ZNF593
CYCLOPENTOLATE	S01FA04	https://www.ncbi.nlm.nih.gov/pccompound?term=CYCLOPENTOLATE	8	0.61255	0.870632	1	1	APP,ATXN7L3B,CTSZ,HIRA,KIFC1,PPP3R1,RCC1,WSB1
FLUSPIRILENE	N05AG01	https://www.ncbi.nlm.nih.gov/pccompound?term=FLUSPIRILENE	99	0.61298	0.870632	1	1	ADRA2A,ADRA2B,ADRA2C,ADRB1,ADRB2,AKIP1,ATF3,ATM,BHLHE40,CASP2,CCNG2,DDIT3,DDIT4,DDX58,DDX60,DLX2,DNAJB9,DRD2,DRD3,DRD4,DUSP1,DUSP4,EGR1,EGR2,EGR3,EGR4,FOS,GABARAPL1,GABARAPL3,GADD45A,GDF15,GINS4,GNL3L,HIST1H2AD,HIST1H3A,HIST1H3B,HIST1H3C,HIST1H3D,HIST1H3E,HIST1H3F,HIST1H3G,HIST1H3H,HIST1H3I,HIST1H3J,HMGCR,HMGCS1,HMOX1,HRH1,HTR1A,HTR1D,HTR1E,HTR2A,HTR2B,IER2,IFIT1,INSIG1,IRF1,ISG20,JUN,KCNH2,KLF2,KLF6,KLHL24,LDLR,LMNB1,LPIN1,MAFF,MAP4K2,MPHOSPH8,NFIL3,NR4A1,NR4A2,NR4A3,NUAK2,OASL,OPRL1,PHLDA1,PMAIP1,PPP1R15A,RARA,RCAN1,RCC1,SEC24D,SLC2A6,SLC6A4,SLC7A11,STK33,TAAR1,TBXA2R,TDP1,TNFAIP3,TRIB1,TRIB3,TRIM2,TRMT2B,VEGFA,WIPI1,ZNF165,ZNF652
TOREMIFENE	L02BA02	https://www.ncbi.nlm.nih.gov/pccompound?term=TOREMIFENE	3	0.61312	0.870632	1	1	AR,SERPINC1,SHBG
HEXOCYCLIUM	A03AB10	https://www.ncbi.nlm.nih.gov/pccompound?term=HEXOCYCLIUM	4	0.61366	0.870632	1	1	CHRM2,CHRM3,CHRM4,CHRM5
ETILEFRINE	C01CA01	https://www.ncbi.nlm.nih.gov/pccompound?term=ETILEFRINE	67	0.61398	0.870632	1	1	ADRB2,AKAP12,AQP3,ATF3,AXL,BCL2A1,C5,CD55,CD86,CREM,CTGF,CTH,CXCL2,CYR61,DMBT1,DNAH17,DOCK4,DUSP1,EPAS1,EPHA4,FTH1,G0S2,GALR3,GBX2,GNG11,GPRC5A,HBEGF,IL11,IL1B,IL1RL1,IL24,INHBB,ISG20,ITPR1,KCTD12,KYNU,LYPD3,MAP7,MICAL2,MUC5AC,NPY1R,NR4A2,NR4A3,PDE4D,PHLDA1,PITPNC1,PLA2G4A,PNOC,PPP1R16B,PTGES,PTHLH,PTP4A1,PTX3,S100P,SDC2,SERPINB3,SERPINE1,SH2D2A,SIPA1L1,SLC7A5,SMOX,STC1,TBL1X,TFPI2,TGFB2,THBS1,TMEM158
OCTINOXATE	D02BA02	https://www.ncbi.nlm.nih.gov/pccompound?term=OCTINOXATE	14	0.61464	0.870632	1	1	CAT,CCL2,CNST,ESR1,GULP1,ID3,ITGB5,KLF9,OGG1,PGR,TBX3,TFF1,TGOLN2,XPA
MOLINDONE	N05AE02	https://www.ncbi.nlm.nih.gov/pccompound?term=MOLINDONE	9	0.61536	0.870632	1	1	ADRA2B,ADRA2C,DRD2,DRD3,HRH1,HTR2A,HTR7,PICALM,RGL1
CHENODEOXYCHOLIC_ACID;CHOLIC_ACID	A05AA01,A05AA03	https://www.ncbi.nlm.nih.gov/pccompound?term=CHENODEOXYCHOLIC_ACID;https://www.ncbi.nlm.nih.gov/pccompound?term=CHOLIC_ACID	46	0.61613	0.870632	1	1	ABCB11,ABCB4,ABCC3,ABCC4,APOA1,CASP3,CASP9,CCL5,CDX2,CORO1A,CYP7A1,FABP6,FGF19,FOS,FPR1,FTL,GCLC,GCLM,GPBAR1,HGF,HHEX,HMOX1,HSD11B1,ICAM1,JUN,NFE2L2,NQO1,NR0B2,NR1H4,NR1I2,PON1,PTGS2,SCARB1,SELE,SLC51A,SLC51B,SLCO1B3,SREBF1,SULT2A1,TXN,UGT1A3,UGT2B4,UGT2B7,VCAM1,VDR,VIPR1
TRIMETHOPRIM	J01EA01	https://www.ncbi.nlm.nih.gov/pccompound?term=TRIMETHOPRIM	11	0.61615	0.870632	1	1	BLM,CBX1,COG5,CTSZ,CYP2C8,DHFR,HSD17B10,IL6,NFKB1,PDF,TAF15
RIFAPENTINE	J04AB05	https://www.ncbi.nlm.nih.gov/pccompound?term=RIFAPENTINE	3	0.61645	0.870632	1	1	AADAC,ABCB11,CYP3A4
CLEMASTINE	D04AA14,R06AA04	https://www.ncbi.nlm.nih.gov/pccompound?term=CLEMASTINE	18	0.61734	0.870632	1	1	ADRA2A,ADRA2B,ADRA2C,CCNG2,CHRM1,CHRM2,CHRM3,CHRM4,CHRM5,CYP3A4,DDIT4,HRH1,INSIG1,KCNH2,LPIN1,P2RX7,SIGMAR1,TMEM97
COCAINE	N01BC01,R02AD03,S01HA01,S02DA02	https://www.ncbi.nlm.nih.gov/pccompound?term=COCAINE	2	0.61749	0.870632	1	1	SLC6A3,SLC6A4
FUSIDIC_ACID	D06AX01,D09AA02,J01XC01,S01AA13	https://www.ncbi.nlm.nih.gov/pccompound?term=FUSIDIC_ACID	20	0.61827	0.870632	1	1	ABCB11,ATM,BRIP1,CANX,CCNG2,CD46,DDX3X,ERLIN1,LIMD1,MCL1,NXT2,PICALM,PRKAR1A,PSAT1,SNAP23,SRPK1,SRSF1,TMED2,UBXN4,YWHAE
NILOTINIB	L01XE08	https://www.ncbi.nlm.nih.gov/pccompound?term=NILOTINIB	34	0.61901	0.870632	1	1	ABL1,ABL2,ATF6,BCR,CA1,CA12,CA2,CA3,CA4,CA6,CA7,CA9,CASP3,CASP7,DDIT3,DDR1,DDR2,EDEM1,EPHB1,EPHB4,FOS,GCLM,HDC,HSPA5,JUN,JUNB,KCNH2,KIT,LCK,MAPK14,NQO2,PDGFRA,PDGFRB,XBP1
VINBURNINE	C04AX17	https://www.ncbi.nlm.nih.gov/pccompound?term=VINBURNINE	26	0.61926	0.870632	1	1	AMIGO2,APP,BIRC3,CHRM1,CHRM2,CHRM3,CHRM4,CXCL1,CXCL2,CXCL3,CXCL6,CYP1B1,CYR61,EIF4A1,GLIPR1,GPRC5B,IL7R,INHBA,JUN,NFKBIA,PPP3R1,RARA,SNAPC1,STK33,TGFB2,TNFAIP3
LOFEXIDINE	N07BC04	https://www.ncbi.nlm.nih.gov/pccompound?term=LOFEXIDINE	4	0.61931	0.870632	1	1	ADRA2A,ADRA2B,ADRA2C,HTR1A
XYLOMETAZOLINE	R01AA07,R01AB06,S01GA03	https://www.ncbi.nlm.nih.gov/pccompound?term=XYLOMETAZOLINE	11	0.62025	0.870632	1	1	ADRA1A,ADRA2A,ADRA2B,ADRA2C,CD46,CLIC4,EXOC5,HTR1B,HTR1D,LMAN1,MET
DOXORUBICIN	L01DB01	https://www.ncbi.nlm.nih.gov/pccompound?term=DOXORUBICIN	1583	0.62143	0.870632	1	1	AAR2,ABCB1,ABCB4,ABCC1,ABCG2,ABL1,ABT1,ACAD8,ACBD3,ACKR3,ACTA2,ACTG2,ACVR1B,ACVR2A,ADAM19,ADAMTS1,ADAMTS5,ADCK3,ADM,ADNP,ADNP2,ADO,ADRB2,AGFG1,AHCTF1,AHCY,AHR,AIFM1,AKAP10,AKAP13,AKAP8,AKAP9,AKIP1,AKT1,ALAS1,ALDH1A3,ALKBH1,ALMS1,AMD1,AMIGO2,AMOTL2,ANAPC10,ANGPT1,ANKHD1,ANKHD1-EIF4EBP3,ANKRD11,ANKRD12,ANKRD17,ANKRD46,ANKRD49,ANKS1A,ANXA1,AP1G1,AP5S1,APAF1,APBB2,APC,APPBP2,AREG,ARF6,ARGLU1,ARHGAP12,ARHGAP29,ARHGAP32,ARHGDIA,ARHGEF17,ARHGEF2,ARHGEF3,ARHGEF7,ARID1A,ARID4A,ARID4B,ARID5B,ARIH1,ARL4A,ARL4C,ARL6IP5,ARMC7,ARMCX1,ARMCX5,ASAP1,ASB6,ASB7,ASF1A,ASPM,ASTE1,ASXL1,ASXL2,ATF4,ATF7IP,ATG14,ATM,ATP5C1,ATP5J2-PTCD1,ATP6V0A2,ATP6V0E1,ATXN7,ATXN7L3B,AUNIP,AURKA,AVL9,AVPI1,AXIN1,AZGP1,B3GNT2,B4GALT1,BACH1,BAD,BAG2,BAG3,BAG5,BAK1,BAMBI,BANP,BARD1,BAX,BAZ2B,BBC3,BCAR3,BCL10,BCL2,BCL2A1,BCL2L1,BCL2L11,BCL2L12,BCL3,BCL6,BCL7A,BCOR,BHLHE40,BHLHE41,BICD1,BID,BIK,BIN1,BIRC2,BIRC3,BIRC5,BIRC6,BIRC7,BIRC8,BLCAP,BLM,BMP4,BMPR1A,BNIP1,BNIP2,BNIP3,BORA,BPTF,BRAP,BRCA1,BRCA2,BRD1,BRD2,BRD8,BRF2,BRINP3,BRIX1,BRPF1,BRWD1,BTAF1,BTBD3,BTG1,BTG2,BTN2A1,BTN2A2,BUB1B,BYSL,C10orf2,C10orf88,C11orf57,C11orf68,C12orf4,C17orf62,C17orf85,C1orf106,C1orf216,C2CD2,C2orf42,C2orf44,C2orf49,C3orf52,C7orf25,C7orf26,C7orf49,C9orf16,CA9,CALHM2,CAMSAP1,CAMSAP2,CAPN6,CAPRIN2,CASD1,CASP1,CASP10,CASP2,CASP3,CASP6,CASP7,CASP8,CASP9,CBFA2T3,CBLB,CBLL1,CBR1,CBX4,CCAR1,CCDC51,CCDC59,CCL2,CCNA2,CCNB1,CCND1,CCNE1,CCNE2,CCNF,CCNG2,CCNL1,CCNT2,CCP110,CD320,CD44,CD58,CD59,CDC25A,CDC25C,CDC42EP2,CDC42EP3,CDC42EP4,CDC42SE1,CDC6,CDC7,CDCA4,CDCA8,CDK1,CDK10,CDK13,CDK17,CDK2,CDK7,CDK8,CDKN1A,CDKN1B,CDKN2A,CDKN2AIP,CDR2,CDT1,CDV3,CDYL,CEBPA,CEBPB,CEBPD,CEBPG,CEBPZ,CELF1,CENPA,CENPC,CENPE,CENPF,CENPI,CENPN,CEP170,CEP192,CEP350,CEP57,CEP72,CEP76,CERS4,CES2,CFDP1,CFLAR,CGA,CGRRF1,CHD1,CHD7,CHD8,CHD9,CHEK1,CHEK2,CHERP,CHI3L1,CHIC2,CHST15,CHSY1,CISH,CITED2,CLDN1,CLDND1,CLIP1,CLK1,CLK2,CLK4,CLN8,CLP1,CLPX,CNOT2,CNOT4,CNOT8,COA7,COIL,COL12A1,COL18A1,COQ10B,COTL1,COX10,COX20,CPSF7,CPT1A,CREB1,CREBBP,CREBZF,CRISP2,CRKL,CRTC3,CSE1L,CSNK1D,CSNK2A1,CSPG4,CSRNP2,CSTF1,CSTF2T,CSTF3,CTCF,CTDSP1,CTGF,CTNNB1,CTSD,CXCL1,CXCL6,CXCR4,CYC1,CYCS,CYP1A1,CYP1A2,CYP27B1,CYR61,CYTH2,DAB2,DAPK3,DBF4,DCAF10,DCLRE1B,DDIT3,DDIT4,DDX18,DDX28,DDX31,DDX3X,DEK,DET1,DGCR14,DGKI,DHCR7,DHPS,DHX32,DIABLO,DIDO1,DIEXF,DKK1,DKK2,DLC1,DLG1,DMTF1,DNA2,DNAAF2,DNAJA1,DNAJB1,DNAJB4,DNAJB9,DNMBP,DNMT1,DOLK,DOPEY1,DPF2,DPP4,DR1,DSPP,DTL,DTWD1,DUSP1,DUSP11,DUSP4,DUSP5,DUSP6,DVL3,DYRK1A,DYRK2,E2F3,E2F5,E2F6,E2F8,E4F1,EBP,EDN1,EDRF1,EED,EFNA1,EFNA4,EFNB2,EGF,EGFR,EGLN1,EGR1,EGR3,EIF2AK3,EIF3M,EIF4A1,EIF4A2,EIF4ENIF1,EIF5,ELF1,ELF2,ELF3,ENC1,EP300,EPAS1,EPHA2,EPHB3,EPHX1,ERAP1,ERBB2,ERCC6L,ERF,ESF1,ESR1,ESR2,ETAA1,ETS2,EXO1,EXOG,EXPH5,F2RL1,F3,F7,FADD,FAM102A,FAM13A,FAM175B,FAM178A,FAM179B,FAM193A,FAM208B,FAM222B,FAM35A,FAM46A,FANCF,FAS,FASLG,FASN,FASTKD3,FASTKD5,FBXL12,FBXL14,FBXL5,FBXO11,FBXO28,FBXO34,FBXO38,FBXO42,FBXO5,FBXW11,FCGR3A,FDXR,FEM1B,FEM1C,FHL2,FICD,FIP1L1,FJX1,FKBP5,FKBP8,FKBPL,FLNA,FNBP1L,FNBP4,FNIP1,FOLR1,FOS,FOSL1,FOXA1,FOXA2,FOXC1,FOXD1,FOXJ3,FOXK2,FOXO3,FRAT2,FSHR,FTH1,FUT4,FUT9,FZD2,FZD4,FZD5,FZD6,FZD8,G0S2,G6PD,GAA,GABPB1,GAD1,GADD45A,GADD45B,GADD45G,GAL,GATA1,GATA2,GATA3,GATA6,GBX2,GCC1,GCLC,GDF15,GEM,GEMIN2,GEMIN4,GEMIN6,GGNBP2,GIGYF2,GIN1,GJB3,GLI3,GLO1,GLS,GMDS,GMNN,GNAS,GNE,GNL3,GOLGA4,GOLGA5,GOLM1,GOLPH3,GOLPH3L,GP9,GPATCH1,GPATCH2,GPATCH8,GPN2,GPR37,GPR87,GPX1,GRAMD1B,GRHL2,GSPT2,GSR,GSTA1,GSTP1,GTF2B,GTF2E1,GTF3C4,GTPBP2,GULP1,HAS2,HAUS3,HBEGF,HBG2,HCRTR1,HDHD1,HDHD3,HES1,HEXIM1,HEY1,HFE,HIF1A,HILPDA,HINFP,HIPK2,HIST1H4A,HIST1H4B,HIST1H4C,HIST1H4D,HIST1H4E,HIST1H4F,HIST1H4H,HIST1H4I,HIST1H4J,HIST1H4K,HIST1H4L,HIST4H4,HIVEP2,HJURP,HK2,HLA-DQB1,HMGA2,HMGCR,HMGXB4,HNRNPA1,HNRNPD,HNRNPDL,HNRNPK,HNRNPL,HOXA10,HOXA11,HOXA5,HOXA9,HOXC6,HRAS,HSF2,HSP90AA1,HSPA1A,HSPA1B,HSPA4,HSPA5,HSPA8,HSPA9,HSPB1,HSPBAP1,HSPD1,HSPE1-MOB4,HTRA1,HUWE1,ID1,ID2,ID3,IDH2,IER2,IER3,IER5,IFIT1,IFNA1,IFRD1,IGF1R,IGF2BP3,IGFBP5,IL1B,IL6,IL6ST,IMP3,ING1,ING2,ING3,INPP1,INSIG1,INTS12,INTS5,INTS6,INTS7,IP6K1,IP6K2,IPPK,IQCJ-SCHIP1,IRS1,IRS2,ISG20L2,IST1,ITGB4,ITSN2,JADE1,JADE2,JAG1,JAG2,JARID2,JMJD1C,JMJD6,JRKL,JUN,JUNB,JUND,JUP,KANK1,KANSL2,KAT2B,KAT6A,KAT6B,KAT7,KATNA1,KAZN,KBTBD2,KBTBD4,KCNJ13,KCNJ16,KCTD2,KDM2A,KDM3A,KDM4B,KDM5B,KHNYN,KHSRP,KIAA0232,KIAA0907,KIAA0922,KIAA1551,KIF11,KIF15,KIF18A,KIF18B,KIF2A,KIFC1,KIN,KLF10,KLF11,KLF2,KLF4,KLF5,KLF6,KLHL18,KLHL20,KLHL21,KLHL26,KLHL9,KLK6,KNOP1,KRCC1,KRIT1,KRT13,KRT17,KRT6A,KRT7,LARP4B,LARP6,LCMT2,LDLR,LEMD3,LGR4,LIF,LIG4,LIN37,LIPT1,LMNB1,LOX,LOXL2,LOXL4,LPAR1,LRCH3,LRIF1,LUC7L3,LY75,MAD2L1,MAD2L1BP,MAFF,MAFG,MAGI1,MAK16,MAML1,MAP2K1,MAP2K4,MAP3K4,MAP3K9,MAP4K3,MAPK1,MAPK14,MAPK3,MAPK6,MAPK8,MAPK9,MAPT,MARCH7,MARK3,MAT2A,MAU2,MAVS,MBD4,MBD5,MBIP,MCL1,MCM10,MCM9,MDM1,MDM2,MDN1,MECOM,MED13,MED13L,MED17,MED18,MED23,MED4,MED6,MED7,MED8,MEF2A,MEIS1,MEIS2,MEN1,MEPCE,MET,METAP2,METTL13,METTL18,MFAP1,MFGE8,MFSD5,MGA,MGAT2,MID1IP1,MIEF1,MIOS,MIS12,MIS18BP1,MKI67,MKL2,MKNK1,MKRN2,MLH3,MLLT10,MLLT3,MME,MNT,MOAP1,MOB4,MOCS3,MORC3,MPHOSPH10,MPHOSPH8,MRFAP1L1,MROH7,MROH7-TTC4,MRPL46,MRPS18A,MRPS30,MRPS31,MSANTD2,MSH6,MSL1,MSL2,MSX2,MTF2,MTPAP,MUL1,MUS81,MYB,MYC,MYNN,N4BP1,N4BP2L2,NAA16,NAA38,NAA40,NACA,NACC2,NAIP,NAP1L3,NAT1,NAV2,NBEA,NCALD,NCK1,NCOA1,NCOA2,NCOA3,NCOA6,NDC80,NDEL1,NDST2,NDUFB7,NEDD9,NEIL3,NEK2,NELFA,NET1,NFE2L2,NFIL3,NFKB1,NFKBIA,NFYA,NFYB,NGDN,NIF3L1,NIPBL,NKRF,NMBR,NOC3L,NOL8,NOP16,NOP2,NOS2,NPAT,NPIPB11,NPIPB3,NPIPB4,NPPA,NPPB,NQO1,NR1I2,NR1I3,NR2C1,NR2F2,NR3C1,NR3C2,NRBF2,NRF1,NRIP1,NSUN3,NT5C1B-RDH14,NUAK1,NUAK2,NUDT4,NUFIP1,NUMB,NUP153,NUP62,NUP98,NUPL2,NXT1,OBSL1,OFD1,OGDH,OLFML3,OR12D2,OR2F1,ORC2,ORC5,OSBP,OSBPL11,OSER1,OSR2,OVOL2,OXSM,P2RX2,PAFAH1B1,PAIP1,PALB2,PANK2,PANK3,PAPD7,PARD3,PARP1,PARP2,PATZ1,PAX6,PAXBP1,PAXIP1,PCBP2,PCF11,PCGF1,PCSK1N,PDCD5,PDCD6,PDGFA,PDHX,PDP1,PDS5B,PELO,PER2,PEX11A,PEX12,PEX13,PEX14,PFKFB3,PGAP1,PGR,PGRMC2,PGS1,PHC2,PHF20,PHF21A,PHF3,PHIP,PHLDA1,PHLDA3,PHLPP1,PHLPP2,PIAS1,PIAS4,PIGC,PIK3R1,PIK3R3,PIKFYVE,PITX1,PKNOX1,PLAGL2,PLAU,PLCL2,PLEKHA5,PLEKHF2,PLK1,PLK2,PLK4,PMAIP1,PNISR,PNN,PNRC1,PNRC2,POGK,POGZ,POLD3,POLD4,POLQ,POLR1C,POLR3B,POMT2,POP7,PPAN,PPAN-P2RY11,PPARD,PPARG,PPFIA1,PPM1B,PPM1D,PPP1R10,PPP1R12A,PPP1R15A,PPP1R3D,PPP1R8,PPRC1,PPT2,PPWD1,PRDM10,PRDM2,PRDM4,PRDX2,PRKAB1,PRKACA,PRKCD,PRKDC,PRKRIP1,PRL,PROCR,PRPF38B,PRPF39,PRPF4B,PRR15L,PRR3,PRRG1,PRUNE,PSMA2,PSRC1,PTCD1,PTEN,PTGER4,PTGS2,PTPMT1,PTPN13,PTPN3,PTRH2,PTTG1,PUM1,PUM2,PURA,PUS1,PUS3,QRSL1,QTRTD1,RAB11FIP1,RAB11FIP2,RAB20,RAB9A,RABGGTB,RAD1,RAD17,RAD51,RAD54B,RAD9A,RALGAPA1,RANBP6,RAP1GAP2,RAP2B,RAPGEF2,RAPGEF6,RARA,RARB,RASGRP1,RBBP6,RBL1,RBL2,RBM12B,RBM15,RBM25,RBM34,RBM39,RBM4,RBM48,RBM4B,RBM5,RBM7,RBPMS,RCHY1,RCL1,RCOR1,RDH14,REL,RELA,RELN,RERE,REV1,REV3L,RFC3,RFC4,RFWD3,RGCC,RGL1,RGPD3,RGPD4,RGPD5,RGPD6,RGPD8,RGS13,RGS16,RGS17,RGS2,RHCG,RHOB,RIF1,RIOK2,RIOK3,RIPK4,RLF,RMI1,RND3,RNF103,RNF113A,RNF138,RNF139,RNF14,RNF146,RNF19B,RNF219,RNF220,RNF24,RNF25,RNF38,RNF4,RNF8,RNFT1,RNMTL1,RPL10,RPL17,RPL17-C18orf32,RPL23,RPL28,RPL37A,RPP14,RPP38,RPS27L,RPS6KA5,RPS6KC1,RPUSD2,RREB1,RRM2B,RRP8,RRS1,RSBN1,RSF1,RSRC2,RUNX1,RWDD2A,RYBP,S100A8,S100PBP,SALL2,SAMD4A,SAP130,SART3,SAT1,SCAF8,SCHIP1,SCNN1G,SCO2,SCYL3,SDHAF1,SEC24B,SEL1L2,SEMA4C,SENP2,SENP5,SERPINA3,SERPINE1,SERPINH1,SERTAD2,SERTAD3,SETD1B,SETD2,SETD4,SETD5,SETDB1,SETX,SF1,SFMBT1,SFSWAP,SGK1,SGMS1,SH3BP4,SHB,SHOC2,SIAH1,SIAH2,SIGMAR1,SIK3,SIRT1,SIRT7,SIX2,SLBP,SLC19A2,SLC22A16,SLC22A5,SLC25A12,SLC25A16,SLC25A36,SLC25A44,SLC2A1,SLC30A1,SLC35E1,SLC35F6,SLC38A2,SLC6A8,SLC9A1,SLIT3,SLK,SMAD1,SMAD2,SMAD3,SMAD4,SMAD7,SMEK1,SMG8,SMURF1,SNAI2,SNAPC1,SNAPC4,SNRK,SNRNP35,SNW1,SNX11,SNX4,SOCS2,SOCS5,SOD1,SOD2,SON,SOS1,SOS2,SOX13,SOX4,SOX9,SPARC,SPATA2,SPATA2L,SPATA7,SPEN,SPHK2,SPINK4,SPRED2,SPRY1,SPRY2,SPRY4,SQLE,SQSTM1,SRC,SRPK2,SRSF1,SRSF4,SRSF5,SRSF6,SRSF7,SS18L1,SS18L2,SSH3,ST3GAL1,STARD13,STAT1,STAT2,STAT3,STC2,STIL,STK10,STK17A,STK24,STK33,STRN3,STX3,SUPT20H,SUV39H1,SUV420H1,SWAP70,SYBU,SYNJ1,SYNJ2,TACC2,TAF1D,TAF4,TAF5,TAF5L,TAF7,TAF9,TAGLN,TANC2,TANK,TASP1,TBC1D30,TBC1D31,TBC1D8,TBCC,TBCCD1,TBK1,TBP,TBPL1,TBX2,TBX3,TCEA2,TCF7L2,TDG,TEFM,TERF2,TERT,TEX10,TFAP2A,TFAP2C,TFF1,TFIP11,TFPI2,TGDS,TGFB1,TGIF1,TGIF2,TGM2,TGS1,THAP10,THAP11,THBD,THBS1,THUMPD1,TIA1,TIAM1,TIMM22,TIMM9,TIPARP,TJAP1,TLE1,TLK1,TLK2,TLX3,TMEM11,TMEM168,TMEM177,TMEM186,TMEM243,TMEM39A,TMEM70,TMF1,TMOD1,TMPO,TMSB4X,TNF,TNFAIP1,TNFAIP8,TNFRSF10A,TNFRSF10B,TNFRSF12A,TNFRSF1A,TNFRSF25,TNFSF10,TOB1,TOB2,TOE1,TOP2A,TOP2B,TOPBP1,TOPORS,TP53,TP53I3,TP73,TRA2A,TRAF3IP2,TRAF4,TRAF5,TRAM2,TRAP1,TRAPPC10,TRAPPC2,TRIB1,TRIB2,TRIB3,TRIM13,TRIM16,TRIM23,TRIM24,TRIM26,TRIM27,TRIM28,TRIM32,TRIM33,TRIM34,TRIM38,TRIM52,TRIM68,TRMT12,TROAP,TRPS1,TSC22D1,TSC22D2,TSEN2,TSKU,TSPYL5,TSSK2,TSTD2,TTC17,TTC4,TTF1,TTI2,TTK,TTLL4,TTPA,TUBB,TUBD1,TUBGCP3,TUFT1,TWIST1,TYMP,TYMS,UBAP1,UBC,UBE2G1,UBE2O,UBE3A,UBL4A,UBXN7,UGCG,UGT2B4,UIMC1,ULBP2,UMPS,UNC50,UPP1,UQCRH,URB2,URGCP,USP1,USP6,USPL1,UTP14C,UTP3,UVRAG,VANGL1,VAV3,VCPKMT,VDR,VEGFA,VEGFC,VEZF1,VOPP1,VPS37B,VPS37C,VRK3,WAC,WAPAL,WDFY3,WDR26,WDR37,WDR43,WDR44,WDR47,WDR5B,WDR74,WEE1,WIPF2,WNT3,WNT4,WT1,WWTR1,XBP1,XIAP,XKR8,XPC,YAP1,YRDC,YTHDF1,YTHDF2,ZBED5,ZBTB1,ZBTB10,ZBTB11,ZBTB24,ZBTB3,ZBTB40,ZBTB43,ZBTB5,ZC2HC1A,ZC3H13,ZC3H14,ZC3H4,ZCCHC10,ZCCHC2,ZCCHC6,ZCCHC8,ZDHHC17,ZFAND5,ZFC3H1,ZFHX4,ZFP36,ZFP36L1,ZFP36L2,ZFP64,ZFYVE26,ZGPAT,ZHX2,ZIC1,ZKSCAN4,ZKSCAN5,ZMAT3,ZMIZ1,ZMYM1,ZMYM2,ZMYND8,ZNF107,ZNF112,ZNF12,ZNF124,ZNF131,ZNF134,ZNF14,ZNF140,ZNF142,ZNF143,ZNF146,ZNF148,ZNF165,ZNF174,ZNF175,ZNF184,ZNF189,ZNF195,ZNF200,ZNF202,ZNF211,ZNF212,ZNF217,ZNF22,ZNF23,ZNF232,ZNF239,ZNF24,ZNF248,ZNF250,ZNF253,ZNF263,ZNF264,ZNF266,ZNF267,ZNF273,ZNF274,ZNF277,ZNF281,ZNF292,ZNF3,ZNF302,ZNF318,ZNF324,ZNF329,ZNF330,ZNF331,ZNF337,ZNF365,ZNF394,ZNF410,ZNF419,ZNF43,ZNF430,ZNF432,ZNF44,ZNF443,ZNF45,ZNF451,ZNF468,ZNF473,ZNF500,ZNF512B,ZNF544,ZNF562,ZNF586,ZNF587,ZNF587B,ZNF623,ZNF629,ZNF638,ZNF652,ZNF654,ZNF668,ZNF672,ZNF696,ZNF7,ZNF764,ZNF8,ZNF804A,ZNF814,ZNF839,ZNF85,ZNHIT6,ZSCAN16,ZSCAN32,ZSCAN9,ZZZ3
APRINDINE	C01BB04	https://www.ncbi.nlm.nih.gov/pccompound?term=APRINDINE	4	0.62151	0.870632	1	1	CALM1,CALM2,CALM3,CAT
LOPERAMIDE	A07DA03	https://www.ncbi.nlm.nih.gov/pccompound?term=LOPERAMIDE	42	0.62185	0.870632	1	1	ATF3,ATXN1,BHLHE40,CCNG2,CES2,CHAC1,DDIT3,DDIT4,DNAJB9,EGR1,GDF15,HMGCS1,HMOX1,HSPA5,IFIT1,IL2,IL4,INSIG1,KCNH2,KLHL24,LDLR,LPIN1,MAFF,MSMO1,MVD,NFKBIA,NR1I2,NR1I3,NUPR1,OASL,OPRM1,PLD2,PPP1R15A,PTPRO,SCN5A,SLC7A11,SQLE,SQSTM1,STK33,TRIB3,TSHR,VEGFA
IFOSFAMIDE	L01AA06	https://www.ncbi.nlm.nih.gov/pccompound?term=IFOSFAMIDE	39	0.62232	0.870632	1	1	ABCB1,ANKRD12,APP,ATP6V0E1,AVP,B2M,BCL2,BGLAP,CASP9,CYP2C18,CYP2C19,CYP2C8,CYP2C9,CYP3A4,EEF1D,EEF1E1,EIF5B,ENO1,FASLG,GPX3,HSP90B1,LMNA,NR1I2,NUCKS1,PAWR,PGK1,PMCH,RAB2A,RHEB,RPAIN,RPL14,RPL37A,RPLP2,RPS11,SLC39A8,SNRPE,TCF3,TXN,VDAC3
CIPROFIBRATE	C10AB08	https://www.ncbi.nlm.nih.gov/pccompound?term=CIPROFIBRATE	13	0.6228	0.870632	1	1	ACOX1,AKR1B10,APOA1,CCND2,CD14,DRD3,LPL,MYB,PLIN2,PPARA,SCD,SULT2A1,WSB1
ONDANSETRON	A04AA01	https://www.ncbi.nlm.nih.gov/pccompound?term=ONDANSETRON	6	0.62399	0.870632	1	1	CYP1B1,HTR3A,HTR3B,KCNH2,SLC47A1,SLC47A2
CLOFAZIMINE	J04BA01	https://www.ncbi.nlm.nih.gov/pccompound?term=CLOFAZIMINE	23	0.62413	0.870632	1	1	ABCB1,ABCB11,ATXN7L3B,BCL2L1,CACNA1H,CBX1,CCNG2,CRELD1,DDIT3,DDIT4,DNAJB9,EYA2,HSP90AA1,HSPA5,KCNQ1,MAPT,MCL1,MITF,SDF2L1,SLC33A1,SLC7A11,YWHAG,ZNF165
TRIFLUOPERAZINE	N05AB06	https://www.ncbi.nlm.nih.gov/pccompound?term=TRIFLUOPERAZINE	117	0.62427	0.870632	1	1	ADRA1A,ADRA2A,ADRA2B,ADRA2C,AGR2,AMIGO2,AQP3,ASNS,ATF3,BAX,BCL2,BHLHE40,C16orf45,CALM1,CALM2,CALM3,CASP3,CCL2,CCL3,CCL4,CCNE2,CCNG2,CD55,CDC7,CDKN1A,CGA,CHAC1,CTH,CXCL2,CYP2D6,DDIT3,DDIT4,DLX2,DNAJB9,DNAJC3,DRD2,DRD3,DRD4,DSC2,DUSP4,DUSP5,EBP,EBPL,EGR1,EGR3,ENPP2,FAM129A,FOS,GABBR1,GABBR2,GATC,GDF15,HBP1,HIF1A,HMGCS1,HMOX1,HRH1,HSD17B10,HSPA5,HSPA6,HTR1A,HTR2A,HTR2C,HTR6,HTR7,IFIT1,IL24,IL6,INSIG1,IRS2,ISG20,JUN,JUND,KLHL24,LMNB1,LPIN1,LSS,MAFF,MAPK1,MAPK14,MAPK3,MAPK8,MAPK9,MMP1,MSMO1,NEU1,NUPR1,OPTN,PBXIP1,PHLDA1,PMAIP1,PNRC1,PRL,PTGS2,RCAN1,RGS2,RGS4,S100P,SAT1,SDF2L1,SGK1,SLC7A11,SMAD3,SOX9,SPP1,SQLE,SQSTM1,SRSF7,STK33,TMEM50B,TNFAIP3,TNFSF15,TRIB3,TRIM2,TSC22D3,WIPI1,YPEL5
PREDNYLIDENE	H02AB11	https://www.ncbi.nlm.nih.gov/pccompound?term=PREDNYLIDENE	2	0.62669	0.870632	1	1	NR3C1,NR3C2
HEXACHLOROPHENE	D08AE01	https://www.ncbi.nlm.nih.gov/pccompound?term=HEXACHLOROPHENE	38	0.627	0.870632	1	1	ADRB2,ALOX15,ALOX15B,AR,CACNA1H,CCND1,CTNNB1,CYP19A1,ESR1,ESR2,GALK1,GMNN,HCRTR1,HSD17B10,HSP90AA1,HTT,KCNQ1,KLF5,LMNA,MCL1,MITF,MYC,NAPEPLD,PAX8,PLA2G7,POLB,RAPGEF4,RARA,RORC,SIAH1,SLC12A5,SLC5A7,SLC6A3,STK33,TSHR,USP2,VCP,WNT3A
PERMETHRIN	P03AC04	https://www.ncbi.nlm.nih.gov/pccompound?term=PERMETHRIN	17	0.62767	0.870632	1	1	ABCG2,AK1,ALPL,AR,CYP1A1,CYP1A2,CYP2A6,CYP2B6,CYP3A4,CYP3A5,ERBB2,ESR1,NR1I2,NR1I3,PGR,TFF1,WNT10B
EVEROLIMUS	L01XE10,L04AA18	https://www.ncbi.nlm.nih.gov/pccompound?term=EVEROLIMUS	20	0.6288	0.870632	1	1	ABCB11,AKT1,AKT2,AKT3,BIRC5,CCNA2,CCND1,CCND2,CCND3,CYP19A1,EIF4EBP1,ESR1,F3,FKBP1A,MTOR,NOS3,NR3C1,SIRT1,TDP1,TNF
DEXAMFETAMINE	N06BA01	https://www.ncbi.nlm.nih.gov/pccompound?term=DEXAMFETAMINE	13	0.62888	0.870632	1	1	ADRA1B,BAK1,BAX,BBC3,BCL2,BCL2L1,BCL2L11,BID,DRD2,SLC18A2,SLC6A3,SLC6A4,TAAR1
MEPROBAMATE	N05BC01	https://www.ncbi.nlm.nih.gov/pccompound?term=MEPROBAMATE	20	0.62897	0.870632	1	1	DHFR,GABRA1,GABRA2,GABRA3,GABRA4,GABRA5,GABRA6,GABRB1,GABRB2,GABRB3,GABRD,GABRE,GABRG1,GABRG2,GABRG3,GABRP,GABRQ,LMNA,PDF,PRKCE
DIHYDROERGOTAMINE;ERGOTAMINE	N02CA01,N02CA02	https://www.ncbi.nlm.nih.gov/pccompound?term=DIHYDROERGOTAMINE;https://www.ncbi.nlm.nih.gov/pccompound?term=ERGOTAMINE	402	0.62938	0.870632	1	1	ABCA1,ABCE1,ACACA,ACADM,ACTL6A,ADCK3,ADD3,AGPAT5,AKAP1,AKAP13,AKAP2,AMD1,AMY1C,AMY2A,AMY2B,ANP32A,ANXA1,ANXA2,APOBR,AR,AREG,ARHGEF3,ARHGEF40,ARL4C,ASAH1,ASNS,ASUN,ATF5,ATIC,ATR,ATXN1,AXL,B4GALT5,BAG2,BCAT1,BCL11A,BCL2,BEX1,BTG1,BZW1,C10orf2,C12orf29,C1QBP,C8orf33,CA2,CASP1,CCDC85B,CCDC86,CCL20,CCL5,CCND2,CCNG2,CD38,CD3EAP,CD55,CD86,CDC25C,CDC42EP3,CDK19,CDK4,CEBPZ,CECR5,CENPE,CHN2,CHORDC1,CHST12,CHST2,CISD1,CITED2,CLEC11A,CLEC2B,COA4,COCH,COPA,CPD,CREM,CSGALNACT1,CTH,CTNNA1,CTPS1,CTSB,CTSG,CYP1A1,CYP2C9,CYP2D6,CYP3A4,CYTH1,DAZAP1,DDB2,DDX10,DDX18,DDX21,DENR,DESI1,DIEXF,DIMT1,DKC1,DLX2,DNAH17,DNAJA1,DNAJC12,DOCK4,DPYSL2,DRD1,DUSP4,DUSP7,EBNA1BP2,EEF1E1,EIF1AX,EIF2B3,EIF3B,EIF3J,EIF4E,EIF4EBP1,EIF5B,ELOVL6,ENOPH1,ENTPD1,EPB41L3,EPRS,ERLIN1,ESF1,EXOSC2,EXOSC7,EXOSC8,F11R,FAM111A,FAM117A,FAM129A,FAM13A,FAM216A,FAM35A,FAM98A,FAR2,FARSA,FASN,FAT1,FLRT2,FTH1,FTSJ1,FUCA1,FUT4,G3BP2,GABARAPL1,GABARAPL3,GAR1,GARS,GART,GAS7,GBP2,GEMIN4,GNG11,GNG7,GNL3,GNL3L,GPD1L,GPN3,GPR183,GRAMD4,GRB10,GRPEL1,GSPT1,GTPBP4,HAUS7,HBP1,HEATR1,HGF,HIST1H2AC,HIST1H2BD,HIST1H2BK,HLA-DRA,HMGCS1,HNRNPD,HPSE,HSPB1,HTR1B,HTR1D,HTR1E,HTR1F,HTR7,HYPK,IARS,ICAM4,IDH3A,IFI30,IFNGR1,IGFBP7,IL1RN,IRAK3,IRF8,ITGAL,KBTBD11,KIAA0020,KIAA0930,KIF21B,KYNU,LAPTM5,LARP1,LGR4,LIMS1,LMBRD1,LPXN,LRP8,LRRFIP1,LXN,LYRM1,MAFB,MAK16,MALT1,MARS,MAT2A,MFNG,MINA,MPO,MRPL12,MRPL24,MRPL3,MRTO4,MTHFD2,MTR,MX2,MYB,MYC,MYCBP2,NAA15,NAT10,NDUFAF4,NEK2,NIP7,NOC3L,NOL8,NOLC1,NOP14,NOP16,NOP56,NQO2,NR2F2,NR4A2,NREP,NUCB2,NUP160,NUP210,NUP98,ORM1,ORM2,OSBPL1A,PA2G4,PACSIN2,PAICS,PAK1IP1,PALM2-AKAP2,PCMT1,PDCD11,PDCD2,PDSS1,PER2,PFAS,PFDN2,PHGDH,PICALM,PIK3R2,PLCB1,PLSCR1,PLXNA1,PNO1,POLD2,POLD4,POLR1C,POLR3E,PPAN,PPAN-P2RY11,PPAT,PPP1R16B,PRDX4,PRKAR1A,PRMT3,PRPF19,PRTN3,PSAT1,PSMG1,PSTPIP2,PTGER2,PTGER4,PTGS2,PTPN22,PTPRC,PUS1,PUS7,PWP2,QDPR,RAB31,RABGGTB,RASGRP2,RBFA,RBM47,REXO2,RGS2,RIT1,RNASE6,RPIA,RRAGD,RRP15,RRP1B,RRS1,RUVBL1,SAMSN1,SAT1,SCRIB,SDC2,SDF2L1,SEH1L,SEL1L3,SERBP1,SERPINB1,SGK1,SH3TC1,SIGMAR1,SIPA1L1,SLC16A1,SLC16A10,SLC19A1,SLC19A2,SLC1A4,SLC1A5,SLC25A32,SLC27A2,SLC29A2,SLC38A1,SLC39A14,SLC39A6,SLC7A1,SLC7A11,SLMO2,SMPDL3A,SNRPD1,SORD,SPTAN1,SPTBN1,SQLE,SREBF2,SRGN,SRM,SRP72,SRPRB,SRSF7,SSB,STC2,STOM,SUPV3L1,SYNCRIP,TCERG1,TDG,TFAM,TFB2M,TGDS,THBS1,THEMIS2,TIMP1,TIPRL,TNFAIP6,TNFRSF21,TOMM70A,TPD52,TPM4,TRAF3IP2,TREM1,TRIB3,TRIM13,TRIM14,TRIOBP,TRMT11,TSEN2,TTC27,TYROBP,U2SURP,UAP1,UBAP2,UBE2J1,UBIAD1,UBXN4,UCHL5,UCK2,UNG,URB2,UTP18,VARS,VCAN,WDR12,WDR3,WDR43,WIPI1,WT1,XBP1,XPOT,YARS,YPEL5,YRDC,YTHDC2,YWHAZ,ZBTB24,ZNF587B,ZNHIT6
HEXETIDINE	A01AB12,G01AX16	https://www.ncbi.nlm.nih.gov/pccompound?term=HEXETIDINE	67	0.62992	0.870632	1	1	ABCB1,ARL4C,ATF3,ATM,AXL,BHLHE40,BRAP,CD86,CGA,CXCL2,CXCL3,DDIT3,DDIT4,DNAJB9,DOCK4,DUSP1,DUSP4,EGR1,EGR4,FTH1,GADD45A,GDF15,GPR183,HIST1H2AD,HIST1H3A,HIST1H3B,HIST1H3C,HIST1H3D,HIST1H3E,HIST1H3F,HIST1H3G,HIST1H3H,HIST1H3I,HIST1H3J,HMOX1,HSPA5,IFIT1,IFIT2,IRF9,ISG15,JUN,KLF2,KLF6,KYNU,MAFF,MT1HL1,MX1,MX2,NR4A1,NR4A2,NR4A3,OASL,PHLDA1,PLSCR1,PMAIP1,PPP1R15A,SAT1,SDC2,SEL1L,SH3TC1,SLC16A3,SLC30A1,SLC7A11,SPATS2L,THBS1,TNFAIP3,TRIB3
EDETATES	V03AB03	https://www.ncbi.nlm.nih.gov/pccompound?term=EDETATES	9	0.63011	0.870632	1	1	ANPEP,ASPA,ESR1,IL6,ITGAM,MMP8,NEIL1,SELL,TXNRD1
FLUVOXAMINE	N06AB08	https://www.ncbi.nlm.nih.gov/pccompound?term=FLUVOXAMINE	19	0.63038	0.870632	1	1	ABCB11,APP,AVP,CASP3,CASP7,CCNG2,CYP1A2,CYP1B1,CYP3A4,CYP3A5,DDIT3,DNAJB9,EGR1,JUN,KCNH2,LPIN1,SCN5A,SIGMAR1,SLC6A4
PRAVASTATIN	C10AA03	https://www.ncbi.nlm.nih.gov/pccompound?term=PRAVASTATIN	8	0.63083	0.870632	1	1	ABCA1,APP,CAT,EDN1,HMGCR,LDLR,PPARG,SELP
PHENAZOPYRIDINE	G04BX06	https://www.ncbi.nlm.nih.gov/pccompound?term=PHENAZOPYRIDINE	16	0.63198	0.870632	1	1	CYP1A1,CYP1A2,CYP1B1,DDIT4,FLCN,GDF15,GEM,HIF1A,HMOX1,INSIG1,KLHL24,LMNA,LPIN1,MAPT,UTRN,ZNF165
CARBENOXOLONE;ENOXOLONE	A02BX01,D03AX10	https://www.ncbi.nlm.nih.gov/pccompound?term=CARBENOXOLONE;https://www.ncbi.nlm.nih.gov/pccompound?term=ENOXOLONE	27	0.63244	0.870632	1	1	GJA1,GJA10,GJA3,GJA4,GJA9,GJB1,GJB2,GJB3,GJB4,GJB5,GJB6,GJB7,GJC1,GJC2,GJC3,GJD2,GJD3,GJD4,GJE1,HSD11B1,HSD11B2,MAT2A,PANX1,PANX2,PANX3,PPP3R1,TAF15
PENICILLAMINE	M01CC01	https://www.ncbi.nlm.nih.gov/pccompound?term=PENICILLAMINE	34	0.63283	0.870632	1	1	APP,ATF6,BBC3,BCL2,CASP3,CAT,CCL3,CCL4,CRP,CYP1A1,CYP2E1,DDIT3,EGR1,EIF2AK3,FMO1,GADD45A,GSTM3,HMOX1,HP,HSPA1A,HSPA1L,HSPA2,HSPA5,HSPA6,IGF1,LOXL2,MCL1,MTR,NOS2,PMAIP1,PRL,PTGS1,SOD1,TP53
DICOUMAROL	B01AA01	https://www.ncbi.nlm.nih.gov/pccompound?term=DICOUMAROL	43	0.63336	0.870632	1	1	ALDOB,AZGP1,CD86,CDKN1A,COG5,CPN2,CYP2C9,DHX9,EGR1,ESR1,ETNK1,GABBR2,GPR35,HSPA5,IFT74,IGF1,IL1B,KCND3,LMNA,MAPK10,MAPK8,MMP9,NCKAP1L,NF2,NFE2L2,NFKB1,NQO1,PBRM1,POLH,PRB1,PTGER3,RB1CC1,RELA,RIT1,RPL37A,SIX3,SPTLC3,TFAP2A,TNF,TP53,TRAF2,UTP14A,VKORC1
TETRAZEPAM;METHARBITAL;POTASSIUM_CLORAZEPATE;PRAZEPAM;HALAZEPAM;CLOTIAZEPAM;TALBUTAL;TRIAZOLAM;QUAZEPAM;GLUTETHIMIDE;METHYPRYLON;ETHCHLORVYNOL	M03BX07,N05BA11,N05BA13,N05BA21,N05CA07,N05CD05,N05CD10,N05CE01,N05CE02,N05CM08	https://www.ncbi.nlm.nih.gov/pccompound?term=TETRAZEPAM;https://www.ncbi.nlm.nih.gov/pccompound?term=METHARBITAL;https://www.ncbi.nlm.nih.gov/pccompound?term=POTASSIUM_CLORAZEPATE;https://www.ncbi.nlm.nih.gov/pccompound?term=PRAZEPAM;https://www.ncbi.nlm.nih.gov/pccompound?term=HALAZEPAM;https://www.ncbi.nlm.nih.gov/pccompound?term=CLOTIAZEPAM;https://www.ncbi.nlm.nih.gov/pccompound?term=TALBUTAL;https://www.ncbi.nlm.nih.gov/pccompound?term=TRIAZOLAM;https://www.ncbi.nlm.nih.gov/pccompound?term=QUAZEPAM;https://www.ncbi.nlm.nih.gov/pccompound?term=GLUTETHIMIDE;https://www.ncbi.nlm.nih.gov/pccompound?term=METHYPRYLON;https://www.ncbi.nlm.nih.gov/pccompound?term=ETHCHLORVYNOL	16	0.63391	0.870632	1	1	GABRA1,GABRA2,GABRA3,GABRA4,GABRA5,GABRA6,GABRB1,GABRB2,GABRB3,GABRD,GABRE,GABRG1,GABRG2,GABRG3,GABRP,GABRQ
TEDISAMIL	C01BD06	https://www.ncbi.nlm.nih.gov/pccompound?term=TEDISAMIL	41	0.63397	0.870632	1	1	ERG,KCNA1,KCNA10,KCNA2,KCNA3,KCNA4,KCNA5,KCNA6,KCNA7,KCNB1,KCNB2,KCNC1,KCNC2,KCNC3,KCNC4,KCND1,KCND2,KCND3,KCNF1,KCNG1,KCNG2,KCNG3,KCNG4,KCNH1,KCNH2,KCNH3,KCNH4,KCNH5,KCNH6,KCNH7,KCNH8,KCNQ1,KCNQ2,KCNQ3,KCNQ4,KCNQ5,KCNS1,KCNS2,KCNS3,KCNV1,KCNV2
RUPATADINE	R06AX28	https://www.ncbi.nlm.nih.gov/pccompound?term=RUPATADINE	2	0.63448	0.870632	1	1	HRH1,PTAFR
CLARITHROMYCIN	J01FA09	https://www.ncbi.nlm.nih.gov/pccompound?term=CLARITHROMYCIN	10	0.63506	0.870632	1	1	ABCB11,ASAH1,CKM,CYP3A4,IL4,INHBE,ITGB4,KCNH2,LSS,PHYH
RILMENIDINE	C02AC06	https://www.ncbi.nlm.nih.gov/pccompound?term=RILMENIDINE	16	0.63576	0.870632	1	1	ADRA2A,ADRA2B,ADRA2C,APP,CC2D1A,DMP1,HIRA,NISCH,POLH,RAD23B,RCC1,RPL27A,RPL37A,RPL38,SIX3,TNP2
RASAGILINE	N04BD02	https://www.ncbi.nlm.nih.gov/pccompound?term=RASAGILINE	2	0.63595	0.870632	1	1	ACHE,MAOB
CELECOXIB	L01XX33,M01AH01	https://www.ncbi.nlm.nih.gov/pccompound?term=CELECOXIB	122	0.63768	0.8722	1	1	ABCB1,ABCB11,ABCC1,ABCC2,ABCC4,ABCC5,ABCG2,AKIP1,AKT1,ATF3,BAK1,BAX,BBC3,BCL2,BCL2L1,BHLHE40,BIRC5,CA12,CA13,CA2,CA3,CA4,CA5A,CA5B,CA6,CA9,CASP3,CASP6,CASP7,CASP8,CASP9,CAT,CAV1,CCND1,CCND2,CDH1,CDK2,CDK4,CDKN1A,CDKN1B,CFLAR,CHAC1,CHUK,CRP,CYP19A1,CYP1A2,DDIT3,DDIT4,DES,EGR1,FADD,FAS,FOS,GDF15,GSK3B,GSTP1,HIST1H3A,HIST1H3B,HIST1H3C,HIST1H3D,HIST1H3E,HIST1H3F,HIST1H3G,HIST1H3H,HIST1H3I,HIST1H3J,HSPA5,IL1B,IL6,JUN,KLF6,MAFF,MAPK1,MAPK14,MAPK3,MCL1,MDM4,MKI67,MVD,MYC,NFE2L2,NFKB1,NGFR,NRG1,NUAK2,PARP1,PDGFA,PDPK1,PDPN,PLA2G7,PLIN2,PPARA,PPARD,PPARG,PTGDS,PTGER2,PTGES,PTGS1,PTGS2,RB1,RELA,RHOA,RHOB,RHOC,RPS11,S100A8,SLC2A1,SLC31A1,SLC6A3,SLC7A11,SOD2,SQSTM1,SSTR2,STS,TNF,TNFRSF10A,TNFRSF10B,TNFRSF11B,TNFSF10,TP53,TSHR,VEGFA
EPTIFIBATIDE	B01AC16	https://www.ncbi.nlm.nih.gov/pccompound?term=EPTIFIBATIDE	6	0.63925	0.8722	1	1	CD40LG,CRP,F2,IL6,ITGA2B,ITGB3
DIBENZEPIN	N06AA08	https://www.ncbi.nlm.nih.gov/pccompound?term=DIBENZEPIN	2	0.63933	0.8722	1	1	HRH1,MAPT
CLOPERASTINE	R05DB21	https://www.ncbi.nlm.nih.gov/pccompound?term=CLOPERASTINE	89	0.63935	0.8722	1	1	ACTR2,ARHGEF2,ASNS,ATF3,ATXN7L3B,BHLHE40,BIRC3,C1orf116,CCDC88A,CCNG2,CCNO,CHAC1,CNOT3,CSGALNACT1,CTH,CXCL2,CYP1B1,DBT,DCAF7,DDIT3,DDIT4,DDX58,DENND3,DHX9,DICER1,DNAJB9,DUSP5,EFNB2,EGR1,EHHADH,EIF5A,FOS,GDF15,GPR87,GPRC5A,HAS2,HDAC9,HIPK2,HMOX1,HSPA1A,HSPA1B,HSPA5,HYOU1,IFIT1,IGFBP5,IL1RL1,IL6,INHBA,KLF6,KLHL24,MAFF,MANF,MET,MIS18BP1,MOB1A,OASL,PAPOLA,PCK2,PDIA4,PMAIP1,PPP1R15A,PROSC,PTGER4,PTGS2,PTHLH,PTX3,RAD9A,SAMD4A,SDF2L1,SET,SETD2,SF1,SLC1A4,SLC30A1,SLC7A11,SOX9,SPIN1,SQSTM1,SRSF7,STC2,SUZ12,TGFB2,TMEM50B,TMPO,TNFAIP3,TRIB3,USP10,WIPI1,WNK1
SORBITOL	A06AD18,A06AG07,B05CX02,V04CC01	https://www.ncbi.nlm.nih.gov/pccompound?term=SORBITOL	2	0.64039	0.872568	1	1	MAPK10,MKNK1
ERIBULIN	L01XX41	https://www.ncbi.nlm.nih.gov/pccompound?term=ERIBULIN	8	0.64114	0.872568	1	1	TUBB,TUBB1,TUBB2A,TUBB2B,TUBB3,TUBB4A,TUBB4B,TUBB6
TAMSULOSIN;SILODOSIN	G04CA02	https://www.ncbi.nlm.nih.gov/pccompound?term=TAMSULOSIN;https://www.ncbi.nlm.nih.gov/pccompound?term=SILODOSIN	3	0.64196	0.872568	1	1	ADRA1A,ADRA1B,ADRA1D
BUTOCONAZOLE	G01AF15	https://www.ncbi.nlm.nih.gov/pccompound?term=BUTOCONAZOLE	14	0.642	0.872568	1	1	ALAS1,ATF3,CHAC1,CXCL2,CYP1B1,CYP51A1,DDIT3,DDIT4,GDF15,HSPA5,HSPA6,PMAIP1,SLC16A3,SLC7A11
NALTREXONE	N07BB04	https://www.ncbi.nlm.nih.gov/pccompound?term=NALTREXONE	9	0.64244	0.872568	1	1	ATM,FSHB,GINS4,LHB,NOS2,OPRD1,OPRK1,OPRM1,RNF125
CADMIUM_COMPOUNDS	D11AC02	https://www.ncbi.nlm.nih.gov/pccompound?term=CADMIUM_COMPOUNDS	911	0.64488	0.874136	1	1	ABCA6,ABCA9,ABCC11,ABCG2,ACTG2,ACTR2,ADAM15,ADCK3,ADCY7,ADH6,ADM,ADORA2A,ADORA2B,ADORA3,ADRB1,AGAP5,AJUBA,AKR1B1,AKR1B10,AKR1C1,ALAD,ALB,ALDH4A1,ALDH6A1,ALDOA,ALPI,ALPL,ALS2CR12,AMDHD2,AMELX,AMICA1,AMOTL2,AMPD1,AMY2A,ANGPT2,ANKRD1,ANTXR2,ANXA1,ANXA2,ANXA3,AP2B1,APOL5,AREG,ARGFX,ARHGAP17,ARHGAP19,ARHGAP23,ARHGAP30,ARHGDIA,ARHGEF6,ARID3B,ARMC1,ASGR1,ASPHD2,ATAT1,ATF3,ATP2A3,ATP2B1,ATP6V0B,ATP7A,ATP8B4,ATXN7,AVIL,B2M,B4GALNT4,B4GALT7,BAG1,BAG3,BAX,BCAS1,BCL2,BEX4,BGLAP,BIN1,BIRC2,BIRC3,BLVRA,BMP2,BNIP3,BOK,BPHL,BRCA1,BST2,BTC,BTN2A1,BUB1,C1D,C1QL3,C1QTNF6,CA4,CACYBP,CADPS,CADPS2,CALB2,CALR,CAPN2,CASKIN1,CASP12,CASP14,CASP3,CASP6,CASP7,CASP9,CAT,CBFA2T3,CCDC175,CCDC96,CCDC97,CCL2,CCNA1,CCNB1,CCNE1,CCNE2,CCNF,CCR3,CCR7,CD14,CD1A,CD209,CD302,CD3D,CD3G,CD44,CDC42EP2,CDKN1A,CDR1,CELA1,CELA2B,CENPA,CENPF,CENPK,CENPM,CERCAM,CERS4,CFTR,CHAT,CHGA,CHI3L1,CHPF2,CHST8,CIB3,CIDEB,CIT,CKB,CKS1B,CLCF1,CLEC11A,CLEC3A,CLGN,CLIP4,CLK1,CLSPN,CNN1,CNN3,COL22A1,COLEC12,COX11,COX17,CPN1,CPNE3,CPO,CRABP1,CREB1,CREG1,CRP,CRYAA,CRYL1,CSF2,CST3,CSTF2T,CSTL1,CT45A2,CT45A3,CT45A4,CT45A5,CT45A6,CTF1,CTGF,CX3CR1,CXCL12,CXCL2,CXCL3,CXCR4,CYHR1,CYP19A1,CYP1A1,CYP24A1,CYP2C9,D2HGDH,DAB2,DAG1,DBI,DCD,DCTN6,DDIT3,DDX26B,DDX4,DECR1,DEFB108B,DENND2C,DEPDC1B,DEXI,DFNA5,DIS3,DKK1,DNAJB1,DOK5,DOT1L,DPF3,DRD5,DSCAML1,DSTN,DTL,DUSP1,DUSP4,DUSP5,DUSP6,DUSP9,DZANK1,E2F1,EBP,EDA2R,EDDM3B,EEF1A2,EGR1,EGR2,EID2,EIF1B,EIF4B,ELL2,ENO1,EPB41L1,EPGN,EPHB2,EPO,ERCC4,ERF,ESR1,ESR2,ETS2,ETV5,EXOC3,EZR,F11,F8,FADS3,FAHD1,FAM122B,FAM155B,FAM177B,FAM209B,FAM89B,FAS,FBLIM1,FBRS,FBXL5,FBXO3,FBXO43,FCAMR,FCGR2B,FECH,FEM1B,FER1L6,FGF1,FGF2,FGF4,FGF6,FHL2,FKBP9,FLNB,FN3K,FOLR2,FOS,FOSB,FOSL2,FOXF2,FOXL2,FRG2B,FRMD8,FSHB,FST,FSTL3,FSTL5,G0S2,GAA,GABARAP,GABPB1,GABRA6,GABRD,GADD45A,GAGE12J,GAP43,GAS2L3,GCLC,GCLM,GDPD1,GEM,GIF,GIPR,GK,GLUL,GM2A,GNPTG,GP1BB,GP6,GPC1,GPCPD1,GPER1,GPR107,GPR119,GPR21,GPR26,GPR4,GPX3,GPX5,GRB2,GRTP1,GSC2,GSN,GSR,GSTM3,GSTM5,GSTP1,GTF3C6,GXYLT1,HAVCR1,HCK,HELT,HEMGN,HES3,HES4,HES6,HES7,HEXB,HIF1A,HIPK2,HIRA,HIST1H2BK,HK2,HLA-B,HLA-F,HMGN5,HMOX1,HNRNPA0,HNRNPA1L2,HNRNPH2,HOXA7,HOXC9,HPS6,HSD11B2,HSDL2,HSH2D,HSP90AA1,HSP90AB1,HSP90B1,HSPA1A,HSPA1B,HSPA4,HSPA5,HSPA6,HSPA8,HSPD1,HSPH1,IBSP,IFI30,IFI44,IFITM2,IFITM3,IFNA13,IGF1R,IKBKB,IL10,IL11,IL1A,IL1B,IL1R2,IL1RAP,IL1RAPL1,IL1RAPL2,IL1RL1,IL1RL2,IL1RN,IL23A,IL37,IL6,IMP3,IMPACT,INHBA,INHBB,INS,INTS5,IPO8,IRAK2,IRX2,ISG20,ITGA2,ITGA3,ITGA5,ITGA6,ITGAM,ITGB1,ITGB3BP,ITIH4,JDP2,JUN,JUNB,JUND,KANK2,KAT2B,KBTBD13,KCNC1,KCNK2,KCNK4,KCNK5,KIF14,KIF18B,KIF1C,KIF22,KIF2C,KIF4A,KIR2DL3,KIR3DL3,KISS1R,KLF4,KLF6,KRAS,KRT17,KRT19,KRT5,KRT6A,KRT7,KRT80,KRTAP5-2,KYNU,LAMB3,LASP1,LBR,LCN1,LDHA,LDLR,LGALS4,LGSN,LHFP,LHPP,LIF,LMCD1,LPAR6,LRP2,LRR1,LRRC34,LRRC8C,LRRTM4,LY6G6C,LZTR1,LZTS2,MAB21L3,MAF,MAFA,MAGEB16,MAGEB18,MAP2,MAP2K1,MAP3K6,MAP4,MAPK1,MAPK3,MAPK6,MARS2,MB21D1,MCF2L,MCM2,MCM5,MEIOB,MESP1,MET,MEX3D,MGAT2,MGAT3,MGLL,MINK1,MLLT11,MMP1,MMP13,MMP17,MPL,MROH9,MRPS14,MS4A12,MSI1,MT1HL1,MTF1,MTSS1L,MUC12,MUC3A,MUC7,MYBPC2,MYBPH,MYC,MYF5,MYH14,MYL12A,MYRFL,MZT2A,NAA20,NAA38,NBPF4,NBPF6,NCAPD2,NDUFS7,NDUFV1,NEDD8,NEMF,NFE2L2,NFIL3,NFKB2,NFKBIA,NKX2-4,NLGN4X,NLRP7,NME4,NMU,NOS2,NPDC1,NPIPA1,NPIPB3,NPRL3,NPSR1,NPY,NQO1,NR4A1,NR4A2,NSRP1,NT5M,NTN1,NUCB2,NUCKS1,NUDT1,NUDT16L1,NUP210L,NUP35,NUP62CL,NUPR1,NUSAP1,NXF5,NXPE2,OCM,OCM2,OGG1,OIP5,OR10H3,OR10J1,OR1D5,OR1J1,OR1L3,OR1L8,OR2AT4,OR2T3,OR2Y1,OR3A1,OR4D5,OR4K1,OR4X1,OR51B4,OR52D1,OR5AN1,OR5B3,OR6C75,OR6S1,OR8B2,OR8B3,ORMDL2,OS9,OSMR,OSTF1,OSTN,P2RX4,PAGE2,PAK1,PAK3,PALMD,PAQR4,PARP1,PAX2,PBK,PCNP,PCSK1N,PCYOX1L,PDCD2L,PDE1C,PDGFA,PDIA2,PDLIM1,PDPK1,PENK,PER1,PER2,PGC,PGK1,PGLS,PGLYRP3,PGRMC2,PIGC,PIGH,PIGQ,PIK3CG,PKDCC,PKMYT1,PLA2G2A,PLAT,PLD6,PLEKHH2,PLGLB2,PLN,PLS3,PMAIP1,POM121L2,PPCS,PPIA,PPIF,PPIL4,PPP1R13L,PPP1R14C,PPP1R15A,PPP1R16B,PQLC2,PRAMEF1,PRDX1,PRDX6,PRG4,PRKAR1A,PRKCZ,PRL,PROC,PRR11,PRR20A,PRR7,PRSS38,PRSS8,PSPH,PSRC1,PTAFR,PTGS2,PTP4A3,PTPRC,PTTG1,PXN,PYURF,QDPR,RAB25,RAB32,RAB3C,RAB40B,RABGGTA,RAC2,RACGAP1,RAF1,RAMP1,RARA,RASA3,RASGEF1B,RASGRP1,RBMXL2,RBP2,REEP1,RELA,RELB,RELT,RFFL,RGS2,RGS20,RGS4,RGSL1,RHEB,RHEBL1,RING1,RND3,RNF135,RNF183,RNF187,RNF19B,RNF208,RNF39,RNF4,RNF8,RNLS,RNMT,RPL13,RPL18A,RPL22,RPL28,RPL7A,RPUSD1,RRAGA,RREB1,RSPH10B,RUFY1,RUNDC3B,RUNX2,S100A6,S100P,S1PR2,SAC3D1,SAMD1,SAT1,SBK2,SCG2,SELE,SEPT6,SEPW1,SERPINA1,SERPINA6,SERPINB1,SERPINB2,SERPINB8,SERPINC1,SERPINE1,SERPINE2,SERTAD4,SESN2,SETD8,SGK1,SGMS1,SGPP1,SGSH,SH3BGRL,SH3GL3,SHC1,SIAE,SLAMF8,SLC11A2,SLC15A4,SLC16A12,SLC25A15,SLC25A24,SLC25A4,SLC25A5,SLC26A10,SLC26A2,SLC29A2,SLC2A1,SLC30A1,SLC39A1,SLC39A8,SLC3A2,SLC44A4,SLC45A1,SLC5A12,SLC7A11,SLC7A7,SLC9A8,SLCO4A1,SLFN12L,SLITRK6,SMCR8,SMR3A,SNAI3,SNAP23,SNCG,SNRNP35,SNRPF,SOD1,SOX18,SP1,SP7,SPANXD,SPARC,SPATA20,SPDYE1,SPHK1,SPINK1,SPON2,SPP1,SPTBN2,SPZ1,SRD5A1,SRR,SRSF2,SRSF7,SRXN1,SSBP4,SSTR2,SSX4,ST6GALNAC2,STAC2,STC2,STMN1,STX2,SURF6,SYT7,SYTL5,TAC3,TACR1,TAF9B,TAP2,TAX1BP3,TBC1D29,TBC1D3F,TBX4,TCEAL6,TCEB2,TCEB3B,TCF24,TELO2,TFCP2,TGFB3,TGFBR2,TH,THEM4,THEM6,THPO,TIGD5,TIMP3,TK1,TLR10,TLR4,TM4SF1,TMEM132A,TMEM229B,TMEM27,TMEM31,TMEM79,TMEM8A,TMEM99,TMSB4X,TMX4,TNF,TNFAIP3,TNFRSF12A,TNFRSF1A,TNFRSF21,TNFRSF25,TNFSF10,TNK2,TOPBP1,TP53,TP63,TPM1,TPM4,TPX2,TRADD,TREM1,TREML1,TRIB1,TRIB3,TRIM16,TRIM17,TRIM49,TRIM51,TSPAN16,TSPAN33,TSPYL4,TSSK6,TTC19,TUBB2A,TUBB3,TUSC2,TXN,TXNDC2,TXNRD1,TYMS,UBE2D4,UCN,UCP2,ULBP2,UNC93B1,UPK2,UPP1,USP25,USP50,VASP,VDAC1,VEGFA,VGF,VHL,VIM,VIT,VPS37B,VSNL1,WBP5,WDSUB1,WEE1,WFDC13,WNT6,WWP1,XCL1,XKR9,YTHDF3,ZDHHC9,ZFAND2A,ZFP36,ZFP36L2,ZIM3,ZMIZ1,ZNF207,ZNF256,ZNF282,ZNF286A,ZNF286B,ZNF296,ZNF404,ZNF467,ZNF552,ZNF554,ZNF709,ZNF747,ZNF816,ZNF831,ZNF90,ZNHIT2,ZP1,ZSWIM3
DINOPROST	G02AD01	https://www.ncbi.nlm.nih.gov/pccompound?term=DINOPROST	99	0.64522	0.874136	1	1	ABCA1,AKAP13,ANXA2,AREG,ARL4C,ATM,AVPI1,AXL,CCL20,CD38,CD55,CD86,CDKN1C,CFLAR,CHN2,CHST12,CHST2,COL4A2,CREM,CSGALNACT1,CTH,CTSB,CTSK,CYTH1,DDAH2,DLX2,DNAH17,DOCK4,DUSP4,EPB41L3,FOS,FPR1,FTH1,GABARAPL1,GABARAPL3,GLUL,GPR183,GPRC5A,GRAMD1B,HMGB3,HOMER1,IL10RA,IL11,IL1RN,JOSD1,KYNU,LRRC37A3,MAP7,MICAL2,MX2,NR4A1,NR4A2,NR4A3,NT5E,NTHL1,OLR1,OSM,PADI4,PDE4B,PDE4D,PLEKHA2,PLEKHA5,PLSCR1,PPAP2A,PPP1R16B,PRDM13,PRKAG2,PRKAR1A,PTGDR,PTGER1,PTGER2,PTGER3,PTGER4,PTGES,PTGFR,PTP4A1,RAB31,RASAL1,S100P,SAMSN1,SAT1,SDC2,SEL1L3,SGK1,SH2D2A,SH3TC1,SIPA1L1,SKIL,SLC16A10,SLC16A3,SMOX,TFAP2A,TGFB2,THBS1,THEMIS2,TIMP1,TMEM194A,TPM4,WIPI1
CLOBAZAM	N05BA09	https://www.ncbi.nlm.nih.gov/pccompound?term=CLOBAZAM	19	0.64529	0.874136	1	1	F2,GABRA1,GABRA2,GABRA3,GABRA4,GABRA5,GABRA6,GABRB1,GABRB2,GABRB3,GABRD,GABRE,GABRG1,GABRG2,GABRG3,GABRP,GABRQ,SELE,SERPINC1
ALVIMOPAN;HYDROMORPHONE;PETHIDINE;PHENAZOCINE;BUTORPHANOL;LEVOMETHADONE;METHADONE;HYDROCODONE;NALFURAFINE	A06AH02,N02AD02,N02AF01,N07BC02,N07BC05,R05DA03,V03AX02	https://www.ncbi.nlm.nih.gov/pccompound?term=ALVIMOPAN;https://www.ncbi.nlm.nih.gov/pccompound?term=HYDROMORPHONE;https://www.ncbi.nlm.nih.gov/pccompound?term=PETHIDINE;https://www.ncbi.nlm.nih.gov/pccompound?term=PHENAZOCINE;https://www.ncbi.nlm.nih.gov/pccompound?term=BUTORPHANOL;https://www.ncbi.nlm.nih.gov/pccompound?term=LEVOMETHADONE;https://www.ncbi.nlm.nih.gov/pccompound?term=METHADONE;https://www.ncbi.nlm.nih.gov/pccompound?term=HYDROCODONE;https://www.ncbi.nlm.nih.gov/pccompound?term=NALFURAFINE	3	0.64597	0.874292	1	1	OPRD1,OPRK1,OPRM1
ETONOGESTREL;HYDROXYPROGESTERONE;PROGESTERONE	G03AC08,G03DA04	https://www.ncbi.nlm.nih.gov/pccompound?term=ETONOGESTREL;https://www.ncbi.nlm.nih.gov/pccompound?term=HYDROXYPROGESTERONE;https://www.ncbi.nlm.nih.gov/pccompound?term=PROGESTERONE	5	0.6473	0.874379	1	1	AR,ESR1,NR3C1,PGR,SHBG
OXYCODONE	N02AA05	https://www.ncbi.nlm.nih.gov/pccompound?term=OXYCODONE	3	0.64732	0.874379	1	1	CYP2D6,OPRD1,OPRM1
ZALCITABINE	J05AF03	https://www.ncbi.nlm.nih.gov/pccompound?term=ZALCITABINE	1388	0.64773	0.874379	1	1	AAMDC,ABAT,ABCB11,ABCB4,ABCB6,ABCC10,ABCC5,ABCC6,ABCC8,ABCC9,ABHD2,ABHD5,ABI1,ACACA,ACADL,ACHE,ACSL6,ACTL6B,ADA,ADAM2,ADAM22,ADAMTS3,ADAMTS8,ADAMTSL3,ADARB2,ADCY10,ADCY7,ADCY8,ADGB,ADPRM,ADRA1B,ADRA1D,ADRB1,AFF1,AFF3,AFG3L2,AGA,AGFG2,AGL,AGMAT,AGO3,AGTPBP1,AHI1,AKAP6,AKR1C1,ALDH3A2,ALDH3B2,ALDH6A1,ALDOB,ALG13,ALMS1,ALPP,AMACR,AMBN,AMY1C,AMY2A,AMY2B,ANGEL1,ANGEL2,ANGPT2,ANGPTL2,ANK2,ANKRA2,ANKRD12,AOC1,AP1S1,AP3B1,APBA2,APBB1IP,APOA2,APOB,APOBEC3F,APOH,APPBP2,APTX,AQP4,AQP6,ARFRP1,ARHGDIA,ARHGEF10,ARHGEF7,ARID4B,ARIH1,ARL17B,ARMC8,ARMCX1,ARNTL,ARRB1,ARTN,ASAH1,ATAD2B,ATF6B,ATG5,ATM,ATP11A,ATP13A3,ATP1A2,ATP2C1,ATP5C1,ATP5S,ATP7B,ATP8A2,ATXN1,ATXN3,ATXN3L,ATXN7,ATXN7L3B,AVL9,AZGP1,B3GALT2,BARX1,BBOX1,BBS4,BCAT1,BCL11A,BCL2L1,BEX1,BFSP1,BFSP2,BGN,BICD1,BICD2,BLK,BLVRA,BMP2K,BMP3,BMP7,BMP8A,BMPR1B,BRAP,BRDT,BRF1,BRINP1,BTN3A3,BTNL8,BUB1,C10orf88,C14orf1,C14orf105,C17orf85,C19orf26,C1QB,C1QTNF3,C20orf195,C22orf24,C2orf42,C3orf52,C5AR1,C7orf26,C8orf4,C9orf156,C9orf3,C9orf40,C9orf78,C9orf9,C9orf91,CA4,CACFD1,CACNA1A,CACNA1E,CACNA1G,CACNA1S,CACNG2,CADM4,CALML5,CALR,CALY,CAMK1D,CAMK2A,CAMK2B,CAMSAP1,CAMTA1,CAPN3,CARD10,CARF,CASP1,CASP5,CASP9,CASS4,CBLB,CBX4,CC2D1A,CCDC28B,CCDC40,CCDC68,CCDC70,CCL23,CCL5,CCL7,CCND2,CCNE2,CCNG2,CCP110,CCPG1,CD1D,CD28,CD2BP2,CD300A,CD3G,CD40,CD6,CD68,CD84,CD8A,CDC14B,CDC20,CDC37L1,CDC42,CDC42EP2,CDK19,CDKL2,CDKL5,CDKN1B,CEACAM1,CEACAM21,CEBPE,CELF1,CELSR1,CELSR2,CENPF,CENPN,CEP135,CEP350,CEP63,CEP68,CEP72,CEP76,CFB,CFH,CFTR,CHI3L1,CHRM4,CHRNA1,CHRNA4,CHST3,CINP,CKM,CLASP2,CLCA2,CLCA4,CLCN1,CLCN3,CLCN7,CLDN15,CLEC2B,CLUAP1,CNOT3,CNOT4,CNOT8,CNR1,COL2A1,COL4A3,COL4A6,COL6A1,COMMD10,COMP,COPA,COPS8,CPD,CPM,CPN1,CR1,CRCP,CREBBP,CREBZF,CRH,CRLF1,CROCC,CRYBA1,CSF1,CSH1,CSH2,CSHL1,CSN2,CST2,CSTF1,CTDSP2,CTH,CTPS2,CTSB,CTSK,CTSV,CUL3,CWC25,CWH43,CXADR,CXCL11,CXCL13,CXCL14,CXCL2,CXCL5,CXCR2,CYP2E1,CYP39A1,CYP3A43,CYP4A22,CYP4F2,CYP4F3,CYSLTR1,DAB1,DAPK2,DBT,DCAF11,DCAF17,DCLK2,DCTN4,DCTN5,DDX28,DEF6,DENND3,DET1,DGKI,DHDDS,DHRS2,DHX29,DHX9,DIDO1,DIEXF,DIP2C,DKKL1,DLC1,DLEU2L,DLG3,DLGAP1,DLGAP4,DLX2,DLX4,DLX6,DMC1,DMP1,DNA2,DNAJB2,DNAJB9,DNAJC16,DNAJC6,DND1,DNMT3L,DNPH1,DOCK10,DOCK2,DOPEY1,DPT,DPYSL3,DRD3,DSE,DSPP,DST,DUOX1,DYNC2H1,E2F2,EDEM3,EDN3,EDNRB,EEA1,EEF1A2,EFCAB6,EFCC1,EFEMP1,EFNA5,EFNB3,EHD1,EIF4A1,EIF4EBP2,EIF4ENIF1,EIF5B,ELAVL2,ELF2,ELK1,ELOVL6,EMILIN1,EML1,EMX1,ENGASE,ENPEP,ENPP4,ENSA,ENTPD5,ENTPD7,EPB41,EPB41L4A,EPHA3,EPHB1,EPHB2,EPO,EPS15L1,EPX,ERAP1,ERBB2,ERCC8,ERI2,ERLIN2,ERMP1,ESR1,ETNK1,EVI5,EXOG,EXOSC1,EXOSC7,EXPH5,EZH1,F7,FABP1,FABP4,FABP7,FAM129A,FAM13B,FAM13C,FAM149A,FAM175B,FAM179B,FAM182B,FAM198B,FAM215A,FARS2,FAXDC2,FBXL5,FBXO24,FBXO3,FCAR,FCER2,FCGR3A,FECH,FETUB,FEZF2,FGA,FGD6,FGF13,FGF14,FGF8,FGFR1OP,FGFR2,FLI1,FLT3LG,FNIP1,FOXC1,FOXD3,FOXL1,FOXN3,FRMD4B,FRMPD1,FRS3,FUT3,FUT4,FUT7,FXYD3,FYB,FZD3,FZD5,GAA,GABBR1,GABBR2,GABRA3,GABRA5,GAD2,GALR1,GALR2,GAP43,GATA3,GBP1,GC,GCC2,GFAP,GFPT1,GGA2,GGCX,GH1,GH2,GHR,GJA3,GLRA2,GM2A,GMCL1,GNGT1,GNLY,GNMT,GNRH1,GNRH2,GNS,GOLIM4,GOSR1,GOSR2,GP1BB,GP2,GPC1,GPD2,GPR107,GPR137,GPR17,GPR176,GPR75,GPR88,GPSM2,GPX7,GRAP2,GRK6,GRM4,GRM8,GRSF1,GSC2,GTF3C3,GTPBP1,GUCA2A,GYPC,GZMB,GZMM,H2AFY,HAMP,HAUS5,HAVCR1,HBA1,HBA2,HCK,HCRTR2,HDAC4,HDAC9,HDDC2,HDLBP,HECTD4,HEMK1,HGF,HGFAC,HGSNAT,HHEX,HHLA2,HIBCH,HIC2,HIST1H1B,HIST1H3A,HIST1H3B,HIST1H3C,HIST1H3D,HIST1H3E,HIST1H3F,HIST1H3G,HIST1H3H,HIST1H3I,HIST1H3J,HIST1H4A,HIST1H4B,HIST1H4C,HIST1H4D,HIST1H4E,HIST1H4F,HIST1H4G,HIST1H4H,HIST1H4I,HIST1H4J,HIST1H4K,HIST1H4L,HIST4H4,HLA-DOA,HMGCR,HMGXB4,HNF4A,HNMT,HOXA1,HOXA11,HOXA5,HOXA6,HOXB7,HOXB8,HOXB9,HOXD13,HOXD3,HPD,HPR,HRH1,HS2ST1,HSDL2,HSF2,HTR7,ICAM5,ID2,ID4,IDS,IER3IP1,IFIH1,IFNA1,IFNA6,IFT140,IGF2,IGHMBP2,IK,IKZF1,IL17B,IL1RAPL2,IL1RL1,IL1RN,IL2,IL2RA,IL3,IL37,IL4,IL4I1,IL5,IMPG1,INPP5D,INS-IGF2,INTS5,INTS6,IP6K1,IPPK,IQCB1,IQCG,IRAK3,IRF5,IRF6,IRS1,IRS2,ISL1,ITGAL,ITGB3,ITGB6,ITGB8,ITPR2,ITSN1,ITSN2,IVD,JADE2,JAM3,JUND,JUP,KAL1,KANK3,KAT8,KATNBL1,KCNAB1,KCNB2,KCNC1,KCND3,KCNG2,KCNH6,KCNJ13,KCNJ8,KCNJ9,KCNK13,KCNK3,KCNMB1,KCNQ2,KCNV2,KCTD20,KDELR3,KDM7A,KHDRBS2,KIAA0226,KIAA0930,KIAA1045,KIAA1551,KIAA1598,KIF5B,KIR3DL1,KIR3DL2,KLF9,KLHL18,KLHL22,KLHL41,KLK3,KMT2D,KPNA1,KRAS,KRT12,KRT14,KRT17,KRT23,KRTAP1-3,KRTAP5-8,KSR1,KYNU,LAMA4,LANCL1,LARP7,LCE2B,LCK,LCP2,LDLR,LEP,LETM1,LIG3,LILRA5,LILRB2,LILRB4,LILRB5,LIMD1,LIN7A,LIN7C,LLGL1,LMBRD1,LMNA,LONP2,LPA,LPIN2,LPP,LRIG2,LRMP,LRP12,LRTM1,LSM5,LSS,LUM,LY75,LY9,LYPD3,LYST,LYVE1,LYZ,LZTS1,MAB21L2,MAF,MAGEA11,MAGEA3,MAGEA6,MAGEB4,MAGEH1,MAGI2,MALT1,MAMLD1,MAN1B1,MANEA,MANSC1,MAP1A,MAP2K5,MAP3K1,MAPK13,MAPK4,MAPK8IP1,MAPRE3,MAPT,MASP1,MAT2A,MAU2,MBD2,MBD5,MBNL1,MDM1,MDM2,MED13L,MED16,MED27,MED6,MEF2A,MEF2C,MEIS2,MERTK,METTL3,METTL4,MEX3D,MFAP3,MFI2,MGRN1,MGST2,MIA3,MIA-RAB4B,MID1,MID2,MIIP,MKS1,MLLT4,MMP14,MMP16,MORC1,MORC2,MOXD1,MPDZ,MPPE1,MPZL1,MPZL2,MRE11A,MROH7,MRPS12,MRPS18A,MRS2,MSANTD2,MSR1,MSRA,MSRB2,MTF2,MTMR3,MTMR9,MTO1,MTSS1,MUC5AC,MUC5B,MUSK,MYBPC1,MYCBP,MYH13,MYH3,MYH4,MYH6,MYH7,MYL7,MYO6,MYO7A,MYO7B,MYRF,MYT1L,MZF1,N4BP2L1,N4BP2L2,NAALADL1,NACA,NAGLU,NAP1L3,NBEA,NCAM2,NCF4,NCK1,NCKAP1,NCOA3,NCOR1,NCR1,NDE1,NDUFAF5,NEBL,NEIL1,NEK2,NELFA,NEUROG1,NEUROG2,NF1,NFAT5,NFE2,NFIB,NFKB1,NFRKB,NFYB,NHLH2,NIPBL,NKX6-1,NME3,NME8,NMRK1,NMT2,NMUR1,NOTCH4,NPAS1,NPPB,NPVF,NPY,NR1D1,NR3C1,NR5A2,NRAP,NRAS,NRG1,NRXN1,NRXN2,NRXN3,NSUN3,NT5DC3,NTM,NTN1,NUBPL,NUCKS1,NUDT4,NUP62,NUP98,NXPE3,NXT2,OARD1,OAS1,OGFOD2,OGFOD3,OGT,OLIG2,OR2B6,OR2F1,ORM1,ORM2,OSBP,OSBP2,OSBPL10,OSBPL11,OSGIN2,OTOF,OXT,PABPN1,PADI4,PAK1,PALB2,PAPOLB,PAPOLG,PARD6B,PAX8,PBRM1,PBX1,PCBP2,PCDH7,PCDHA2,PCLO,PCYT1B,PDCD4,PDCD6,PDE12,PDE1C,PDE3B,PDIA2,PDK3,PDPN,PECR,PEG3,PER2,PEX12,PEX13,PEX3,PGAP1,PHACTR2,PHF2,PHF8,PIAS1,PICALM,PIGL,PILRA,PIM1,PIN4,PITPNM3,PIWIL1,PKNOX1,PLA2G5,PLAC1,PLCB1,PLCE1,PLCH1,PLCL2,PLD1,PLEKHA5,PLEKHJ1,PLEKHS1,PLG,PLK1,PLN,PML,PNLIP,POFUT2,POLH,POLQ,POMC,POPDC2,POU3F3,POU4F3,POU6F2,PPARA,PPEF1,PPFIA1,PPFIA2,PPFIBP1,PPP1R3A,PPP3R1,PPP6R3,PRB1,PRB3,PRDM12,PRDM2,PREPL,PRH1,PRH2,PRKAG2,PRKCDBP,PRKX,PRLR,PRM2,PROL1,PRPF4B,PRR3,PRRC2C,PRRG1,PRUNE,PSAT1,PSD4,PSEN2,PSG4,PSMD11,PSMD5,PSMD9,PSME4,PSPC1,PSRC1,PSTPIP1,PTBP2,PTBP3,PTEN,PTER,PTGER3,PTPN21,PTPN22,PTPRB,PTPRC,PTPRD,PTPRJ,PTPRN,PVR,PVRL1,PYROXD1,QKI,RAB23,RAB2A,RAB31,RAB3GAP1,RAB40B,RAB4B,RAB5C,RABGAP1L,RABGGTB,RAD51D,RAG2,RALGPS1,RAP2C,RAPGEF6,RARA,RARB,RARRES1,RASA3,RASL10A,RB1,RBM48,RBPMS,RC3H2,RCVRN,REPS1,RERE,RETSAT,REV3L,REXO4,RFX5,RGCC,RGL1,RGS1,RGS14,RGS4,RGS6,RGS9,RHO,RIC3,RIPPLY3,RITA1,RNASE1,RNASE2,RNASE4,RNASEH2B,RNF219,RNF38,RNF6,RNFT1,RPL17,RPL17-C18orf32,RPL31,RPL37A,RPL5,RPS6KA5,RRAD,RREB1,RS1,RSF1,RSL1D1,RTN2,RUFY3,RUNX1,S100A7,S100A8,S100PBP,SAGE1,SALL2,SAMD9,SAP30,SATB2,SBNO2,SCAMP1,SCAPER,SCG3,SCG5,SCN2B,SCN7A,SCNN1A,SCRN3,SCYL3,SDHC,SEC14L3,SEC23IP,SEL1L,SEMA3D,SEMA4C,SENP2,SEPT4,SEPT5,SERGEF,SERINC2,SERPINA1,SERPINB10,SERPINF1,SERTAD3,SETDB1,SEZ6L,SF1,SFI1,SGCA,SGCD,SGSM2,SH2D1A,SH3GL3,SH3PXD2A,SHCBP1L,SHROOM2,SI,SIDT2,SIGLEC8,SIK3,SIKE1,SIRPG,SIX3,SKIL,SLC11A1,SLC11A2,SLC14A2,SLC22A7,SLC25A11,SLC25A14,SLC25A16,SLC25A17,SLC25A37,SLC25A4,SLC25A40,SLC28A2,SLC29A1,SLC29A3,SLC2A10,SLC2A2,SLC30A1,SLC30A3,SLC31A2,SLC35D1,SLC38A6,SLC4A7,SLC6A1,SLC6A14,SLC6A9,SLC7A8,SLC9A3R2,SLK,SLMO1,SMAD2,SMAD4,SMARCA2,SMARCD2,SMEK1,SMOX,SMPDL3A,SMR3A,SNED1,SNRNP200,SNX24,SNX4,SOBP,SOCS5,SOGA1,SOX14,SOX2,SP110,SP140L,SPAG16,SPAG8,SPANXB1,SPANXC,SPANXD,SPATA2,SPCS3,SPEN,SPR,SPRR1A,SPRR2B,SPTBN5,SQSTM1,SRBD1,SRD5A1,SRPK1,SRPR,SRSF10,SRSF11,SSTR2,SSX1,SSX2IP,SSX4,SSX4B,ST3GAL2,ST6GAL1,ST8SIA3,ST8SIA5,STK17A,STK25,STK3,STRN3,STX2,STX7,STYK1,SULF1,SULT1C2,SUN1,SUPT20H,SURF1,SVEP1,SYT5,SZT2,TACC2,TACR1,TACR3,TAF4,TAP2,TBC1D19,TBC1D22A,TBCD,TBL1X,TBP,TBX2,TBX5,TBXA2R,TCEB3B,TCF4,TEF,TEKT2,TESK2,TEX13A,TEX13B,TF,TFAM,TFAP2A,TFAP2B,TFPI,TFR2,TGFBRAP1,TGIF2,TGOLN2,THAP1,THRA,TIMM8A,TJAP1,TJP3,TK1,TK2,TLX2,TMCO6,TMEM144,TMEM168,TMEM186,TMEM208,TMEM70,TMEM74B,TMOD1,TMPRSS4,TMSB15A,TMSB15B,TMX4,TNFAIP6,TNFAIP8,TNFRSF10D,TNK2,TNKS,TNNC1,TNNT2,TNNT3,TNP1,TNP2,TPK1,TPP1,TRAF6,TRAK1,TRAPPC2,TREML2,TRIM15,TRIM29,TRIM32,TRIM52,TRMT2B,TRO,TRPC7,TRPM1,TSC22D3,TSFM,TSGA10,TSKS,TSPAN9,TSPYL2,TSR3,TSSK1B,TSSK2,TSTD2,TTC17,TTC22,TTC28,TTC31,TTC39A,TTLL1,TTLL5,TWF1,TYMP,U2SURP,UBAP1,UBE2B,UBE2D4,UBE2I,UBE2J1,UBE3B,UBFD1,UBXN7,UGT1A8,UGT1A9,UPB1,URB1,URI1,UROD,UTP14C,UTP18,VASH2,VAV2,VCAN,VDAC1,VDAC3,VGLL1,VPS13A,VPS41,VSIG10,VSNL1,VSTM4,VWA7,WDFY3,WDHD1,WDR48,WIPF1,WISP1,WISP2,WNT3,WNT6,WRN,WSCD2,WT1,XAGE1E,XCL1,XK,YAP1,YTHDC2,YWHAE,YWHAZ,YY1,ZBTB14,ZBTB16,ZBTB24,ZBTB5,ZBTB7A,ZC3H14,ZC3H7B,ZCCHC4,ZCCHC6,ZFC3H1,ZFP36L2,ZHX2,ZKSCAN4,ZMYND11,ZNF112,ZNF134,ZNF155,ZNF174,ZNF200,ZNF211,ZNF236,ZNF239,ZNF24,ZNF257,ZNF264,ZNF3,ZNF334,ZNF415,ZNF432,ZNF44,ZNF45,ZNF460,ZNF500,ZNF550,ZNF576,ZNF652,ZNF682,ZNF696,ZNF764,ZNF771,ZNF780B,ZNF80,ZNF804A,ZNF81,ZNRF4,ZSCAN12,ZYX
TIABENDAZOLE	D01AC06,P02CA02	https://www.ncbi.nlm.nih.gov/pccompound?term=TIABENDAZOLE	11	0.64873	0.874965	1	1	AHR,CYP1A1,CYP1A2,CYP1B1,CYP2B6,CYP2C9,CYP3A4,ESR1,INS,SLC16A3,UTRN
LENALIDOMIDE	L04AX04	https://www.ncbi.nlm.nih.gov/pccompound?term=LENALIDOMIDE	15	0.64998	0.875888	1	1	CRBN,CUL4A,DDB1,F2R,F3,IKZF1,IKZF3,IL1R1,IL6ST,RBX1,TEK,TGFBR1,TNF,TNFRSF1A,TNFRSF1B
CLONAZEPAM	N03AE01	https://www.ncbi.nlm.nih.gov/pccompound?term=CLONAZEPAM	17	0.65066	0.876041	1	1	GABRA1,GABRA2,GABRA3,GABRA4,GABRA5,GABRA6,GABRB1,GABRB2,GABRB3,GABRD,GABRE,GABRG1,GABRG2,GABRG3,GABRP,GABRQ,NR1I2
OXAZEPAM	N05BA04	https://www.ncbi.nlm.nih.gov/pccompound?term=OXAZEPAM	18	0.65171	0.876615	1	1	ESR1,GABRA1,GABRA2,GABRA3,GABRA4,GABRA5,GABRA6,GABRB1,GABRB2,GABRB3,GABRD,GABRE,GABRG1,GABRG2,GABRG3,GABRP,GABRQ,LMNA
AMINOGLUTETHIMIDE;GLUTETHIMIDE	L02BG01,N05CE01	https://www.ncbi.nlm.nih.gov/pccompound?term=AMINOGLUTETHIMIDE;https://www.ncbi.nlm.nih.gov/pccompound?term=GLUTETHIMIDE	7	0.65222	0.876615	1	1	CYP11A1,CYP19A1,FSHB,LHB,MPO,NR1I2,PGR
METHOXAMINE	C01CA10	https://www.ncbi.nlm.nih.gov/pccompound?term=METHOXAMINE	5	0.65398	0.877832	1	1	ADRA1A,ADRA1B,ADRA1D,APP,NCKAP1L
TEMOZOLOMIDE	L01AX03	https://www.ncbi.nlm.nih.gov/pccompound?term=TEMOZOLOMIDE	25	0.65426	0.877832	1	1	AKT1,ATR,BAX,BCL2,BECN1,CASP12,CASP3,CASP9,CCL2,CDC25C,CDK1,CDKN1A,CDKN1B,COX4I1,COX4I2,MAP1LC3B,MGMT,NFKBIA,PMAIP1,PTGS2,RELA,SOD2,TNF,TP53,XIAP
QUINETHAZONE	C03BA02	https://www.ncbi.nlm.nih.gov/pccompound?term=QUINETHAZONE	3	0.65527	0.877835	1	1	APP,CA1,CA2
FELODIPINE	C08CA02	https://www.ncbi.nlm.nih.gov/pccompound?term=FELODIPINE	137	0.65571	0.877835	1	1	ABCA1,ABCB11,AKIP1,AP1S1,AP2B1,APP,ARHGDIA,ATF3,ATP8B1,BHLHE40,CACNA1C,CACNA1D,CACNA1F,CACNA1S,CANX,CFDP1,CFTR,CGA,CHAC1,CSTF2T,CTSZ,CYP1B1,CYP2C8,DDIT3,DDIT4,DDX58,DNAJB9,DUSP1,DUSP10,DUSP5,EEF1D,EFNA1,EGR1,EGR4,ETS2,FOS,GADD45A,GDF15,GEM,GMNN,GNL3L,H3F3A,HIRA,HIST1H1C,HIST1H2AB,HIST1H2AD,HIST1H2AE,HIST1H2BC,HIST1H2BE,HIST1H2BF,HIST1H2BG,HIST1H2BI,HIST1H3A,HIST1H3B,HIST1H3C,HIST1H3D,HIST1H3E,HIST1H3F,HIST1H3G,HIST1H3H,HIST1H3I,HIST1H3J,HIST1H4A,HIST1H4B,HIST1H4C,HIST1H4D,HIST1H4E,HIST1H4F,HIST1H4H,HIST1H4I,HIST1H4J,HIST1H4K,HIST1H4L,HIST4H4,HMOX1,ICAM1,IER2,IFIT1,IL1B,ILF3,INSIG1,IRF1,IRS2,ITPR1,JUN,JUNB,KLF2,KLF6,KRIT1,LIMD1,MAFB,MAFF,MYLIP,MZT2B,NCALD,NFKBIA,NOTCH2,NPIPB11,NPIPB3,NPIPB4,NR3C1,NR3C2,NR4A1,NR4A2,NR4A3,NUAK2,NUPR1,OASL,PER1,PHLDA1,PIP5K1A,PMAIP1,PPP1R15A,PPP3R1,RARA,RBM3,RCAN1,RCC1,RND1,RPL14,SLC16A3,SLC17A5,SLC7A11,SSR3,TCF3,THBS1,TMED2,TNFAIP3,TOP1,TRIB1,YWHAE,ZFP36,ZFP36L1,ZMYND8,ZNF160,ZNF652,ZNF721
THIOMERSAL	D08AK06	https://www.ncbi.nlm.nih.gov/pccompound?term=THIOMERSAL	94	0.65721	0.877835	1	1	ALOX15,ALOX15B,AR,ARC,ATAD5,ATF3,ATXN2,BAG3,BIRC3,CASP3,CASP6,CASP9,CCNB1,CD86,CDK4,CITED2,CLU,COL21A1,CPEB3,CTDSP1,CYP19A1,CYR61,DNAJB1,DNAJB4,DRD3,DUSP1,FANCF,FEN1,FOS,FOSB,GADD45G,GEMIN4,GMNN,HBEGF,HCRTR1,HDAC3,HIST1H3B,HIST1H3G,HMOX1,HNF4A,HPGD,HSD17B10,HSP90AA1,HSPA1A,HSPA1B,HSPA1L,HSPA6,HSPB1,HTT,IDE,IDH1,IGF1,IL1B,JUN,KANSL1L,KDM4A,KLF4,MAFB,MC4R,MED18,MITF,MTR,MXD1,NFE2L2,NOD2,NPAT,NR1H4,NR4A1,NR4A2,NTSR1,PADI4,PAX8,PGF,PHF20L1,PLK1,PLK2,PRMT1,PTGER2,PTK2,RARA,RIPK2,RRAD,SERPINE1,SERPINH1,SMAD3,TAAR1,TDP1,TLR9,TMOD2,TOP2A,TP53,UPP1,VDR,XIAP
ALFUZOSIN	G04CA01	https://www.ncbi.nlm.nih.gov/pccompound?term=ALFUZOSIN	14	0.65749	0.877835	1	1	ACHE,ADRA1A,ADRA1B,ADRA1D,APP,ATXN7L3B,CHD8,CHST3,DSC2,MMP14,MSH6,RGS1,TRIM38,UBA6
CLEBOPRIDE	A03FA06	https://www.ncbi.nlm.nih.gov/pccompound?term=CLEBOPRIDE	9	0.65808	0.877835	1	1	ACHE,APP,CYP2D6,DRD2,DRD4,HMOX1,HTR4,KCNH2,TAF15
CITICOLINE	N06BX06	https://www.ncbi.nlm.nih.gov/pccompound?term=CITICOLINE	2	0.65913	0.877835	1	1	CASP3,PARP1
HYDROCHLOROTHIAZIDE	C03AA04	https://www.ncbi.nlm.nih.gov/pccompound?term=HYDROCHLOROTHIAZIDE	10	0.65986	0.877835	1	1	CA1,CA2,CATSPER2,HSPA6,LMNA,REN,SCD5,THRB,ZC3H7B,ZNF721
FLURAZEPAM	N05CD01	https://www.ncbi.nlm.nih.gov/pccompound?term=FLURAZEPAM	3	0.66025	0.877835	1	1	GABRA1,GABRB2,GABRG2
CELIPROLOL	C07AB08	https://www.ncbi.nlm.nih.gov/pccompound?term=CELIPROLOL	5	0.66113	0.877835	1	1	ADRA2A,ADRA2B,ADRA2C,ADRB1,ADRB2
ETAMSYLATE	B02BX01	https://www.ncbi.nlm.nih.gov/pccompound?term=ETAMSYLATE	10	0.66121	0.877835	1	1	ATM,HIF1A,HSD17B10,LMNA,PNPLA2,RPL27A,RPL37A,RPL38,RPS11,TCF7L2
NILVADIPINE	C08CA10	https://www.ncbi.nlm.nih.gov/pccompound?term=NILVADIPINE	4	0.6622	0.877835	1	1	AR,CACNA1C,CACNA1D,NR3C1
DEXMEDETOMIDINE	N05CM18	https://www.ncbi.nlm.nih.gov/pccompound?term=DEXMEDETOMIDINE	15	0.6628	0.877835	1	1	ADRA1A,ADRA1B,ADRA1D,ADRA2A,ADRA2B,ADRA2C,CASP3,CASP7,CASP8,CASP9,CYP1A1,CYP1A2,CYP2C19,CYP2C9,CYP3A4
HALCINONIDE	D07AD02	https://www.ncbi.nlm.nih.gov/pccompound?term=HALCINONIDE	39	0.66374	0.877835	1	1	ACSL1,ADORA3,AR,AREG,CCL2,CCL20,CPD,DUSP1,EFNB2,ENPP2,FAM13A,FKBP5,FLT3,FPR1,FZD8,HMGCS1,IL1B,IL1R2,KLF9,MAFB,METTL7A,NFE2L2,NNMT,NR3C1,OLAH,PER1,PLAU,PTHLH,RARA,RHOH,SAMSN1,SCNN1A,SDC2,THBS1,TMOD1,TPST1,TSC22D3,UPP1,ZBTB16
TESTOSTERONE	G03BA03	https://www.ncbi.nlm.nih.gov/pccompound?term=TESTOSTERONE	1138	0.66536	0.877835	1	1	ABCA12,ABCC1,ABCD3,ABCG2,ABHD16B,ABHD3,ABL1,ABTB1,ACBD4,ACBD7,ACKR3,ACOT11,ACOX2,ACOX3,ACSL3,ACSS3,ACTA1,ACTA2,ACTG2,ADAM2,ADAM22,ADIPOQ,ADORA1,ADORA2B,AFF3,AGR2,AHNAK,AKAP12,AKR1C1,AKT2,ALDH1A3,ALDH4A1,ALG10B,ALKBH2,ALOX15B,ALPK2,ALPK3,ALS2CL,AMACR,ANGPT2,ANK1,ANKH,ANKRD2,ANKRD22,ANKRD37,ANLN,ANO10,ANTXR1,ANXA2,ANXA3,APH1B,APOBEC3B,APOF,APOL1,APPBP2,AR,ARAP2,AREG,ARG1,ARHGAP11A,ARHGAP11B,ARHGAP19,ARHGEF18,ARHGEF37,ARHGEF39,ARL6IP6,ARMC7,ARPC1B,ARRDC3,ARSA,ASF1B,ASNSD1,ASPH,ASPM,ASRGL1,ATAD5,ATF3,ATP1A2,ATP1B1,ATP2B1,ATP8A1,ATXN7L2,AUNIP,AURKA,AURKB,B3GALT4,B3GNT2,BARD1,BAX,BCAP29,BCAS1,BCHE,BCL10,BCL2,BCL2L12,BDKRB1,BIRC3,BIRC5,BLM,BMPR1B,BRCA1,BRCA2,BRIP1,BRIX1,BTG2,BUB1,BUB1B,CA2,CAB39L,CACNA1C,CACNG4,CADPS2,CALR,CAMK1D,CAMTA1,CAPN12,CAPN2,CARD6,CASC5,CASP3,CASP9,CAT,CAV1,CAV2,CBLL1,CBLN2,CBX2,CCDC138,CCDC14,CCDC15,CCDC18,CCDC24,CCDC34,CCDC64,CCDC85A,CCL8,CCNA2,CCNB1,CCNE2,CCNF,CCP110,CCSAP,CD14,CD274,CD59,CD68,CD7,CD82,CDC20,CDC25B,CDC25C,CDC42EP3,CDC45,CDC6,CDCA2,CDCA4,CDCA5,CDCA7,CDCA7L,CDCA8,CDK1,CDK2,CDKN2B,CDKN2C,CDKN2D,CDKN3,CDRT4,CDT1,CEBPD,CECR6,CEL,CENPA,CENPE,CENPF,CENPH,CENPI,CENPJ,CENPK,CENPL,CENPM,CENPO,CENPQ,CENPU,CENPW,CEP128,CEP152,CEP350,CEP55,CEP57L1,CEP63,CEP72,CEP78,CFDP1,CHAC2,CHAF1A,CHAF1B,CHEK2,CHPF,CHRM3,CHRNA2,CHRNE,CHTF18,CIT,CKAP2,CKAP2L,CKLF,CKS1B,CKS2,CLCN1,CLDN12,CLDN8,CLEC3B,CLIP4,CLMN,CLSPN,CMBL,CMSS1,CNIH2,CNN2,COL3A1,COLCA2,COLEC12,COPRS,COQ3,COX7B2,CPD,CPEB2,CPEB3,CREB3,CREB3L1,CREBBP,CSE1L,CSF1,CSGALNACT1,CSRNP1,CTNNA2,CTNNB1,CTSV,CTU2,CXADR,CXCL11,CXCR4,CYB561D1,CYB561D2,CYP11A1,CYP17A1,CYP19A1,CYP1A1,CYP24A1,CYP2A6,CYP2A7,CYP2S1,CYP2U1,CYP3A4,CYP3A5,CYSTM1,DAPK1,DAPK2,DBF4,DBF4B,DDB2,DDX11,DDX39A,DEK,DENND1C,DEPDC1,DEPDC1B,DFFB,DGKA,DGKH,DHRS2,DHRS3,DIAPH3,DIS3L2,DISP1,DLGAP5,DMBX1,DMGDH,DNA2,DNAJB14,DNAJC3,DNAJC9,DND1,DNMT1,DNMT3B,DOCK8,DONSON,DPF1,DSC1,DSC2,DSCC1,DSEL,DTL,DTYMK,DUOX1,DUSP1,DUSP5,DUSP7,DUT,DYSF,E2F1,E2F2,E2F7,E2F8,EAF2,ECT2,EDN1,EFNB2,EFTUD1,EGF,EGFR,EGLN2,EGR1,EGR3,ELF1,ELF3,ELMO2,EME1,EMP1,ENPP2,ENTPD8,EPB41L3,EPHA1,EPHB6,EPO,EPS8L1,ERCC6L,ERO1L,ERRFI1,ESCO2,ESPL1,ESR1,EVA1B,EVC,EXO1,EXO5,EXOSC2,EXOSC8,EXOSC9,EZH2,F5,FADS1,FADS2,FAM105A,FAM110C,FAM111B,FAM131B,FAM156A,FAM189A2,FAM198B,FAM214B,FAM216A,FAM64A,FAM83D,FAM83E,FANCA,FANCB,FANCC,FANCD2,FANCE,FANCG,FANCI,FAR2,FASLG,FBLIM1,FBXO4,FBXO5,FEN1,FEZ2,FGD4,FGFR2,FGL1,FHL2,FIGNL1,FKBP1B,FKBP5,FMO4,FOS,FOXC1,FOXD4,FOXM1,FOXO4,FPR1,FREM1,FRMPD2,FSHB,FUS,FUT3,FXYD3,FZD5,G2E3,G6PD,GADD45B,GADD45G,GAL,GALNT18,GART,GAS2L3,GAS6,GATSL3,GBP1,GBP2,GBP3,GDPD3,GEMIN2,GEMIN4,GEN1,GGH,GGTLC1,GGTLC2,GH1,GINS1,GINS2,GINS3,GJB2,GLA,GLIPR2,GLUD1,GLUD2,GMNN,GNMT,GPC6,GPLD1,GPR137B,GPR143,GPR153,GPR19,GPR37L1,GPSM2,GPX2,GREB1,GRK5,GSG2,GSK3B,GSN,GSR,GSTM1,GSTM2,GTSE1,GYS1,H2AFX,H6PD,HAUS4,HAUS5,HAUS6,HAUS7,HAUS8,HBEGF,HBP1,HDAC11,HDDC2,HECW2,HELLS,HEPACAM,HEPN1,HES1,HES2,HHIPL2,HIBCH,HIPK2,HIRIP3,HIST1H1B,HIST1H2AL,HIST1H2BD,HIST1H2BO,HIST1H3A,HIST1H3D,HIST1H4C,HIST1H4H,HJURP,HLA-E,HLF,HMGB1,HMGB2,HMGCS1,HMMR,HMOX1,HNRNPA1,HOXA10,HOXA5,HPGD,HPRT1,HRCT1,HSD11B1,HSD11B2,HSD17B11,HSD17B2,HSD3B1,HSH2D,HSPB8,HTR2C,HTRA2,IFI35,IFIT1,IGF1,IGF1R,IGF2,IGFBP1,IGFBP2,IGFBP3,IGFBP6,IGSF9,IL17RA,IL17RB,IL2RG,IL32,IL4R,IL6ST,INCENP,INHA,INHBA,INS,INSIG1,INSIG2,INSL3,IQCA1,IQGAP3,IRF7,IRS1,IRS2,ISG20,ISX,ITGA2,ITGA3,ITGB6,ITPKC,ITPR1,IYD,JMY,KCND2,KCND3,KCNH2,KCNH6,KCNJ1,KCNK5,KCNMB4,KCNN2,KDELR3,KIAA0101,KIAA0513,KIAA1524,KIF11,KIF14,KIF15,KIF18A,KIF18B,KIF1B,KIF20A,KIF20B,KIF23,KIF24,KIF2C,KIF4A,KIF7,KIFC1,KLF5,KLK2,KLK3,KLK6,KLKB1,KNSTRN,KNTC1,KREMEN1,KRT10,KRT16,KRT2,KRT80,LAMB3,LBR,LCORL,LEPROT,LFNG,LGALS9,LHCGR,LHFPL2,LHX4,LIFR,LIG1,LIMS1,LIN7A,LIN9,LMNB1,LMO2,LRFN2,LRIG1,LRP10,LRR1,LRRC16A,LRRC29,LRRC45,LRRC8A,LRRK1,LRRN1,LSS,LUZP2,LXN,LY96,LYAR,MAD2L1,MAFF,MALT1,MAP2K1,MAP3K10,MAP7D2,MAPK1,MAPK11,MAPK3,MARCH11,MAST4,MATN3,MCM10,MCM2,MCM3,MCM4,MCM5,MCM6,MCM7,MCM8,MCMBP,MDC1,MEGF6,MELK,MERTK,METTL7A,METTL8,MEX3A,MFSD6,MGLL,MGME1,MICAL1,MINOS1,MINPP1,MIS18A,MIS18BP1,MKI67,MKLN1,MKS1,MMP16,MMS22L,MND1,MOGAT2,MPRIP,MSH5,MSMO1,MSRB3,MTBP,MTFR2,MTHFR,MTURN,MVP,MXD3,MYB,MYBL2,MYBPC1,MYC,MYCL,MYL7,MYL9,MYLK,MYNN,MYO19,MYO1D,MYO5B,MZT1,NAMPT,NAP1L5,NASP,NAT1,NAT2,NAV3,NBL1,NCAPD2,NCAPG,NCAPG2,NCAPH,NDC80,NDE1,NEIL3,NEK2,NETO1,NIF3L1,NINJ2,NLRP5,NMNAT2,NMU,NOP58,NOS1,NOS2,NOS3,NOX1,NPM1,NPPC,NR2C2AP,NR3C1,NR3C2,NR4A1,NRM,NTNG2,NUCB2,NUDT1,NUDT18,NUF2,NUP107,NUP155,NUP35,NUP37,NUP54,NUP62CL,NUSAP1,NXF5,OAS1,OAS3,OASL,OCEL1,ODAM,OIP5,OLAH,OPHN1,OPTN,ORC1,ORC6,ORM1,ORM2,OSBPL1A,OSBPL7,OSGIN1,OSR2,PACS1,PACSIN1,PAEP,PAK1IP1,PARP2,PARPBP,PAX1,PBK,PCDH1,PCDHGA5,PCNA,PCSK6,PCTP,PDE3A,PDE4B,PDK3,PDLIM2,PDSS1,PDZK1IP1,PEBP4,PEX13,PFAS,PFKFB2,PGC,PGM3,PGPEP1,PHF1,PHF19,PHGR1,PHTF2,PHYKPL,PIAS1,PIF1,PIGW,PIK3IP1,PKMYT1,PKNOX2,PKP2,PKP4,PLAC1,PLAUR,PLCD3,PLCH1,PLD2,PLEKHA6,PLEKHB2,PLEKHG6,PLK1,PLK4,PLXNA3,PMCH,PNLIP,POC1A,PODXL,POLA2,POLD1,POLE2,POLQ,POLR3G,POTEC,POTEE,PPARA,PPARG,PPFIBP2,PPIC,PPIH,PPL,PPP1CB,PPP1R14C,PPP2R5B,PQLC2,PRC1,PRIM1,PRIMA1,PRIMPOL,PRKD1,PRL,PRODH,PROSER2,PRPF38A,PRR11,PRR16,PRR3,PRSS22,PRSS23,PSMB10,PSMC3IP,PSMD8,PSRC1,PTHLH,PTPN21,PTPRM,PTPRN2,PTRF,PTTG1,PTTG2,QSOX1,RAB11FIP1,RAB23,RAB4B,RACGAP1,RAD18,RAD51,RAD51AP1,RAD51C,RAD54L,RAF1,RAI14,RAI2,RALGAPA2,RAMP1,RAPH1,RARA,RARRES3,RASD1,RASL11A,RASL11B,RBBP8,RBL1,RBMXL1,RCAN1,RCCD1,RDM1,RECQL4,RELB,RFC3,RFC4,RFPL1,RFWD3,RGMB,RGS11,RGS17,RGS3,RIN2,RIN3,RIPK4,RLN1,RLN2,RMI1,RMI2,RNASEH2A,RNASEH2B,RNASEL,RNF103,RNF138,RNF19A,RNLS,ROM1,RORC,RPA2,RPIA,RPS6KA1,RPS6KA3,RPS6KB1,RRAS,RRM2,RTKN2,RTN2,RTTN,RUNX1,S100A10,S100P,SAA1,SAA2,SAMD13,SAMD9,SASS6,SCARA3,SCD,SCLT1,SCML2,SCN1B,SCNN1A,SCUBE2,SDCBP2,SDK1,SEC14L1,SEC14L2,SECTM1,SERINC2,SERPINA3,SERPINA6,SERPINB8,SERPINI1,SESN1,SGK1,SGOL1,SGOL2,SH2D4A,SH3BGRL,SH3D21,SH3GLB1,SH3TC1,SH3YL1,SHBG,SHC2,SHCBP1,SHISA4,SHROOM2,SI,SIPA1L2,SIVA1,SKA1,SKA2,SKA3,SKP2,SLA2,SLC10A7,SLC15A2,SLC16A14,SLC16A5,SLC17A5,SLC18B1,SLC22A18,SLC25A19,SLC25A20,SLC25A4,SLC26A3,SLC27A1,SLC29A1,SLC2A4,SLC31A2,SLC39A11,SLC41A1,SLC41A2,SLC43A1,SLC44A1,SLC44A4,SLC45A2,SLC4A11,SLC6A3,SLC7A2,SLITRK3,SMAGP,SMC2,SMC4,SMIM14,SMOX,SNAI2,SNAI3,SNAP25,SNAPC1,SNCG,SNX25,SNX33,SOCS2,SORT1,SOX9,SP140L,SP4,SPAG1,SPAG5,SPATA5,SPC24,SPC25,SPDL1,SPECC1,SRD5A1,SRRM3,SSX4,ST6GALNAC1,ST7,STAP2,STAR,STARD4,STAT5A,STEAP4,STIL,STK17B,STMN1,SULF2,SULT1C2,SUV39H1,SUV39H2,SYNGR3,SYNPO2L,TACC3,TANC1,TBC1D1,TBC1D2,TBC1D8,TBX15,TBXAS1,TCF19,TCOF1,TEAD4,TERT,TEX30,TFAP4,TFF1,TFPI,TFRC,TG,TGFB1I1,TGFB2,TGFB3,TGFBR2,TGM2,TGM3,TGM4,THOC1,TICRR,TIMM21,TIPARP,TJP3,TK1,TLR3,TM4SF1,TMC4,TMC6,TMCC3,TMCO3,TMEM100,TMEM102,TMEM106B,TMEM107,TMEM194A,TMEM201,TMEM37,TMEM56,TMEM79,TMEM87B,TMPO,TMPRSS11E,TMPRSS2,TMSB15A,TNF,TNFAIP3,TNFRSF12A,TNFSF13,TNFSF15,TONSL,TOP2A,TOPBP1,TOR1AIP1,TOR1AIP2,TOX3,TP53,TP53INP2,TPBG,TPD52L1,TPX2,TRAIP,TRANK1,TREX1,TRIM13,TRIM38,TRIM48,TRIM56,TRIM59,TRIP13,TROAP,TRPV6,TSC2,TSHR,TSKU,TSPAN31,TTC39A,TTC39C,TTK,TUB,TUBA3C,TUBA3D,TUBB6,TYMP,TYMS,UBE2C,UBE2T,UBE3D,UBR7,UBTD1,UCK2,UGT1A1,UGT2B15,UGT2B7,UNG,URB2,USP1,VAMP5,VIM,VPS13A,VRK1,VSTM2L,VWA5A,WBP1L,WDFY2,WDHD1,WDR34,WDR62,WDR76,WHSC1,WIPI1,WNT7B,WNT9A,WRAP53,WSB1,XRCC2,XRCC3,XRCC6BP1,ZFP36,ZNF165,ZNF324B,ZNF367,ZNF462,ZNF530,ZNF551,ZNF652,ZNF695,ZWILCH,ZWINT,ZYX
VINBLASTINE	L01CA01	https://www.ncbi.nlm.nih.gov/pccompound?term=VINBLASTINE	66	0.66599	0.877835	1	1	ABCB1,ABCB11,ADARB1,AMOTL2,APP,ARHGAP29,CRISPLD2,CTGF,CYR61,DUSP1,DUSP4,EIF4A1,EIF4B,F2RL1,FASLG,GDF15,GMNN,HEY1,HIC2,HIF1A,HTT,ICAM1,IL1B,ITGA6,ITGAL,JUN,KRT34,LDLR,LPIN1,MAP2K6,MGLL,NPC1,NR1I2,PDE1C,PRRC2C,RAB9A,RET,RPL14,RPL37A,RPS11,SAMD4A,SERPINE1,SNAPC1,SNRPE,STK33,TDP1,TGFB2,TRAM2,TUBA1A,TUBA1B,TUBA1C,TUBA3C,TUBA3D,TUBA3E,TUBA4A,TUBB,TUBB1,TUBB2A,TUBB2B,TUBB3,TUBB4A,TUBB4B,TUBB6,TUFT1,UGCG,VAMP3
TROPICAMIDE	S01FA06	https://www.ncbi.nlm.nih.gov/pccompound?term=TROPICAMIDE	13	0.66644	0.877835	1	1	ABCB1,APP,BLM,CHRM1,CHRM3,CHRM4,CHRM5,DCAF7,GRM4,KCNJ3,MKRN1,TAF15,WSB1
MEROPENEM	J01DH02	https://www.ncbi.nlm.nih.gov/pccompound?term=MEROPENEM	5	0.66706	0.877835	1	1	ATXN7L3B,GTPBP4,JUN,KRI1,SLC11A1
PIOGLITAZONE	A10BG03	https://www.ncbi.nlm.nih.gov/pccompound?term=PIOGLITAZONE	157	0.66725	0.877835	1	1	ABCA1,ABCB11,ABI3BP,ACAT1,ADAM9,ADCY1,ADM,AJUBA,AMIGO2,AMOTL2,ANGPTL2,ANGPTL4,ANKRD37,APOB,APOC1,APOC2,APOC3,APP,AQP3,ARHGAP26,ARID5B,ATF3,ATP10A,ATP5B,BACE1,BHLHE41,BSG,BZW1,CCL2,CCNA1,CCNA2,CCNB1,CCND3,CCNE1,CD36,CDH7,CDK2,CDKN1A,CDKN1C,CHST11,CITED2,COG8,COL5A2,CPT1A,CTGF,CTNNB1,CXCL1,CXCR4,CYBA,CYP17A1,CYP2B6,CYP2C8,CYP3A4,CYR61,DIO2,DLG1,DNAAF2,DTX4,DUSP10,ELOVL4,ERBB2IP,FA2H,FABP4,FAM210A,FGF21,FJX1,FZD8,G0S2,GEM,GEMIN4,GPR37,GRPR,HILPDA,HMGCR,HMGCS1,HNRNPDL,HS3ST3A1,HSD3B2,HSPA1L,ID2,IFNG,IL18,IL1B,IRS2,ITGAV,ITLN1,JUN,KLF2,KLF4,KLF5,LAMA4,LITAF,LPIN1,LYPD3,MAP4K3,MB21D2,MET,MMP9,MXD1,MYC,NDRG1,NFE2L3,NPHS1,NR1H2,NR1H3,OAS1,PCSK9,PHLDA3,PLAT,PLAU,PLIN2,PLK2,PPAP2B,PPARA,PPARD,PPARG,PRKCD,PTGES,RANBP2,RB1,RBPMS,REEP3,RGS4,RHOB,RHOF,RICTOR,RPUSD2,RXRA,SCN9A,SDC2,SEL1L2,SERPINE1,SIM2,SLC30A1,SLMO2,SOD1,SORBS1,SOX9,SPRY1,ST3GAL1,TFAM,TFF2,TGFB2,TMEM177,TNF,TNFRSF21,TRIB2,TRPM3,UMPS,VASN,VEGFA,WT1,YES1,ZC3H11A,ZFP36,ZNF117,ZNF681
TICLOPIDINE	B01AC05	https://www.ncbi.nlm.nih.gov/pccompound?term=TICLOPIDINE	60	0.66872	0.877835	1	1	ABCB11,ABCC2,ACTN2,APP,ATF3,CASC5,CASP3,CASP7,CCL5,CHAC1,CHI3L1,CYP1A2,CYP1B1,CYP2B6,CYP2C19,CYP2D6,DDIT3,DDIT4,DDX58,DDX60,EEF1D,EGR1,FOXE1,GADD45A,GDF15,HERC5,HMOX1,IDUA,IFIT1,INHBE,IRF1,LAMA2,MAFF,MAP3K3,MAP4K2,MMP16,MX1,NFIL3,OASL,P2RY12,PMAIP1,PPP1R15A,PTGER3,RAB2A,RNASE1,RPL14,RPL38,RPS10,RYR1,SLC6A14,SLC7A11,SNAPC5,SPAG8,SPN,TNFAIP3,TNP1,UGT1A1,VEGFA,XRCC4,ZNF440
SODIUM_SALICYLATE	N02BA04	https://www.ncbi.nlm.nih.gov/pccompound?term=SODIUM_SALICYLATE	14	0.66916	0.877835	1	1	ANXA5,CASP3,CDKN1A,ICAM1,IL10,IL1B,IL4,MCL1,PEPD,PTGS2,RELA,SCARB1,STAT6,TNF
ENFLURANE;METHOXYFLURANE	N01AB04	https://www.ncbi.nlm.nih.gov/pccompound?term=ENFLURANE;https://www.ncbi.nlm.nih.gov/pccompound?term=METHOXYFLURANE	19	0.66938	0.877835	1	1	GABBR1,GABRA1,GABRA2,GABRA3,GABRA4,GABRA5,GABRA6,GABRB1,GABRB2,GABRB3,GABRD,GABRE,GABRG1,GABRG2,GABRG3,GABRP,GABRQ,GLRA1,GLRB
FORMESTANE	L02BG02	https://www.ncbi.nlm.nih.gov/pccompound?term=FORMESTANE	4	0.66984	0.877835	1	1	AR,CYP19A1,ESR1,HSD17B1
VANCOMYCIN	A07AA09,J01XA01,S01AA28	https://www.ncbi.nlm.nih.gov/pccompound?term=VANCOMYCIN	10	0.67051	0.877835	1	1	ADRA2A,CRP,EEF1D,OPHN1,RPL27A,RPL38,RPS10,RPS11,SLC16A3,ZNF652
IMIQUIMOD	D06BB10	https://www.ncbi.nlm.nih.gov/pccompound?term=IMIQUIMOD	4	0.67123	0.877835	1	1	BCL2,CASP3,FGF2,TLR7
CYCLOPENTHIAZIDE	C03AA07	https://www.ncbi.nlm.nih.gov/pccompound?term=CYCLOPENTHIAZIDE	540	0.67142	0.877835	1	1	AAMDC,ABAT,ABCB1,ABCB11,ABCB4,ABCC6,ABCC8,ADAM22,ADAMTS2,ADAMTS8,ADCY8,ADRB1,AFF1,AFF3,AGA,AGBL3,AGFG2,ALDOB,ALPP,AMACR,ANKRD12,APBB1IP,APOB,APOH,APOOL,APP,ARHGAP28,ARHGDIA,ARHGEF10,ARIH1,ARMCX1,ARRB1,ATAD2B,ATF5,ATG5,ATP2C1,ATP6V0A2,ATXN1,ATXN3L,ATXN7L3B,AVL9,AZGP1,B3GALT2,BCL2L1,BEST1,BEX1,BICD2,BLVRA,BMP7,BMP8A,BRAP,BRDT,BRINP1,BTN2A2,C10orf88,C12orf49,C17orf85,C19orf80,C1QTNF3,C9orf114,C9orf156,CABP1,CACNA1G,CALR,CALY,CASP1,CASS4,CCDC40,CCKAR,CCL2,CCL5,CCNE2,CD300A,CD6,CDC42EP3,CDC5L,CDHR5,CDK9,CEACAM21,CELSR1,CENPN,CEP350,CEP68,CEP76,CHI3L1,CINP,CLCA4,CNOT3,CNOT8,COMP,COPS8,CORT,CPD,CPN2,CSHL1,CTH,CTSB,CTSV,CWC25,CWH43,CX3CR1,CXADR,CXCL14,CXCR2,CYB5B,CYP2U1,CYP39A1,CYP4A22,CYP4F2,CYP4F3,CYSLTR1,DAPK1,DBT,DCTN5,DDC,DENND3,DHX9,DKKL1,DLGAP1,DMP1,DNAH6,DNAI2,DNAJB12,DNAJB5,DNAJC12,DNAJC6,DOCK2,DPYSL3,DSE,DSPP,EFNA5,EIF5B,ELOVL6,ENDOD1,ENO1,ENPEP,ENPP4,ENTPD7,EOGT,EPB41L1,EPHA3,EPS15L1,ERCC8,ERLIN2,ETNK1,EXOC2,F7,FABP7,FAM149A,FAM175B,FAM179B,FAM198B,FANCF,FCAR,FGF8,FGFR2,FKBP5,FLT3LG,FNIP1,FOXN3,FRMD4B,FRS2,FYB,GABBR2,GABRA3,GGA2,GJA1,GJC1,GLE1,GNRH1,GNS,GOSR2,GP1BB,GP2,GRAP2,GRID2,GRM8,GRSF1,GSAP,GUCA2A,HAUS5,HCK,HES2,HGFAC,HIST1H1B,HIST1H3H,HIST1H4A,HIST1H4B,HIST1H4C,HIST1H4D,HIST1H4E,HIST1H4F,HIST1H4H,HIST1H4I,HIST1H4J,HIST1H4K,HIST1H4L,HIST4H4,HMGCR,HOXA6,HOXB3,HOXB8,HOXD10,HPGD,HPR,IFIH1,IFNA1,IFT74,IGFBP5,IKZF1,IL11RA,IL16,IL1RL1,IL1RN,IL3,IL5,IL6R,IMPG1,IPO9,IQCG,ITGAL,ITGB3,ITPR2,KAL1,KCNB2,KCND3,KCNJ13,KDELR3,KDM5B,KDM7A,KIAA0430,KIF1A,KMT2D,KPNA1,KRTAP1-1,KYNU,LAMP3,LARP4B,LENEP,LEP,LHPP,LILRB2,LILRB4,LILRB5,LIMK2,LIN7A,LIN7C,LMAN1,LRP12,LRTM1,LY9,LYPLA2,LYVE1,LYZ,LZTS1,MAB21L2,MAGI2,MAN1B1,MAP1A,MAPK11,MAPK14,MAPRE3,MARCH3,MAT2A,MDM1,MDM2,MED6,MEF2A,MEIS2,MEOX2,MET,MEX3D,MID2,MLLT10,MLLT4,MMP1,MMP16,MNDA,MOXD1,MRE11A,MRPS12,MRPS18A,MRS2,MS4A4A,MTAP,MTMR3,MTMR9,MTO1,MUC5AC,MUC5B,MUSK,MYBPC1,MYCBP,MYH4,MYH6,MYH8,MYL10,MYO7A,MYO7B,NCR1,NEBL,NEUROG2,NF2,NFIB,NFYB,NIPBL,NME8,NMT2,NMUR1,NR1D2,NR3C2,NRAP,NRG1,NRP2,NRXN2,NUCKS1,NUP98,NXPE3,NXT2,OAS1,OLIG2,OMD,OTOF,PABPN1,PADI4,PAX3,PAX8,PBRM1,PBX2,PCIF1,PCP4,PDCL,PDE1C,PDE3B,PDE4A,PDE6C,PDE7B,PDX1,PEX12,PEX13,PGK1,PHF2,PICALM,PIGL,PIN4,PKD2L2,PLA2G5,PLCB1,PLCE1,PLEKHA5,PLEKHJ1,POLH,POU3F3,PPDPF,PPFIBP1,PPP1R3A,PPP3R1,PRB1,PRB3,PRB4,PRDM2,PRKCDBP,PRKX,PRPF4B,PRRG1,PSAT1,PSMD11,PSME4,PTER,PTGER3,PTPRB,PVALB,PVRL1,QKI,RAB40B,RABEP1,RABGAP1,RABGAP1L,RABGGTB,RABL6,RANBP2,RAPGEF6,RAPSN,RARB,RASA3,RBM48,RBPMS,RC3H2,RGL1,RNASE1,RNASEH2B,RNF38,RNGTT,RPL27A,RPL37A,RPL38,RPS10,RPS11,RSF1,RSL1D1,S100A7,S100A8,SAGE1,SATB2,SCAMP1,SCAPER,SCN7A,SCRN3,SEC23IP,SEL1L,SEMA6A,SEPT5,SEZ6L,SF1,SGPP1,SIDT2,SIGLEC8,SIX3,SKAP2,SKIL,SLAMF7,SLC11A1,SLC13A4,SLC15A2,SLC23A2,SLC25A11,SLC25A14,SLC25A37,SLC37A4,SLC39A6,SLC4A7,SLC9A3,SLC9A3R2,SMAD2,SMARCA2,SMOX,SMR3B,SNAPC5,SNED1,SNRPE,SNX24,SOCS5,SOGA1,SORT1,SP100,SP140L,SPAG8,SPANXB1,SPANXC,SPANXD,SPEN,SPI1,SPRR1A,SPRR2B,SRD5A1,SSX1,SSX2IP,ST14,ST8SIA3,STK3,STMN3,STX2,SYNE2,SYT5,TACR1,TAF9B,TBC1D13,TCP1,TEF,TF,TFAM,TFAP2A,TFG,TFPI,TGOLN2,TIGD6,TIMM17A,TJP3,TLN1,TLX2,TMCO6,TMEM208,TMF1,TMSB15A,TMSB15B,TNFRSF11A,TNNT2,TNP1,TNP2,TRA2A,TRAFD1,TRIM29,TRIM66,TRMT2B,TRO,TRPC7,TSFM,TSPYL2,TSSK2,TTC12,TTLL1,TWF1,UBE2B,UBE2I,UBE2J1,UTP14A,VCAN,VDAC1,VDAC3,WASL,WDR76,WISP2,WRN,XK,YTHDC2,YWHAE,ZBTB10,ZBTB17,ZBTB5,ZBTB7A,ZC3H7B,ZKSCAN4,ZNF107,ZNF112,ZNF134,ZNF180,ZNF200,ZNF226,ZNF236,ZNF257,ZNF264,ZNF407,ZNF440,ZNF460,ZNF549,ZNF696,ZNF749,ZNF804A,ZNF81,ZYX
FLUDARABINE	L01BB05	https://www.ncbi.nlm.nih.gov/pccompound?term=FLUDARABINE	55	0.67174	0.877835	1	1	ACTB,ADA,AKT1,BAK1,BBC3,BCL2,BID,BRCA1,CASP2,CASP3,CASP7,CASP8,CASP9,CCNA2,CCND1,CCNE1,CDKN1A,CDKN1B,CHEK1,CRHBP,CRHR2,EPHB2,EXO1,FAS,FEN1,GDF15,H2AFX,HIF1A,LIG1,MAP2K1,MAP2K2,MCL1,MYC,NBN,NFE2L2,PCNA,PNKP,RAD50,RAD51,RRM1,RRM2,SMAD3,SOD2,TDP1,TNFRSF10B,TNFSF10,TP53,UNG,VEGFA,XIAP,XPA,XRCC2,XRCC5,XRCC6,ZMAT3
OLEANDOMYCIN	J01FA05	https://www.ncbi.nlm.nih.gov/pccompound?term=OLEANDOMYCIN	4	0.67209	0.877835	1	1	ANP32A,APP,RAD23B,TAF15
FLECAINIDE	C01BC04	https://www.ncbi.nlm.nih.gov/pccompound?term=FLECAINIDE	25	0.67228	0.877835	1	1	AP1S1,ASAH1,ASNS,CASP3,CASP7,EIF5A,FABP1,FNDC4,FOS,GDPD3,HCN4,HPN,INHBE,KCNA5,KCNA7,KCNH2,LSS,NR0B2,NUPR1,PGK1,SCN11A,SCN5A,SERPINA3,TAGLN,WIPI1
LEVAMISOLE	P02CE01	https://www.ncbi.nlm.nih.gov/pccompound?term=LEVAMISOLE	14	0.67304	0.877835	1	1	ALPL,BAK1,BCL2,CLU,EDN1,ENPP1,NOS3,PHEX,PTGS2,RB1,RELA,SRSF1,TNF,TP53
NITROFURAL	B05CA03,D08AF01,D09AA03,P01CC02,S01AX04,S02AA02	https://www.ncbi.nlm.nih.gov/pccompound?term=NITROFURAL	274	0.67343	0.877835	1	1	ABCF2,ABT1,ACAP2,ACOX3,ACTB,AK2,ANKRD12,ANP32A,AP1S1,APLP2,ARF1,ARF3,ARFGEF1,ARID1A,ATM,ATP6V0E1,ATP6V1A,ATP6V1G2-DDX39B,B2M,BANF1,BCL2L1,BHLHE40,BIRC5,BRD2,BSCL2,BTG1,BUB1,C20orf27,C9orf91,CALU,CAPN7,CARHSP1,CAT,CD59,CDK16,CHURC1-FNTB,CLPTM1,CLU,CNOT3,COL6A2,COPA,COPE,COX5B,CTTN,CYB5B,CYR61,DCAF16,DCTN1,DDA1,DDOST,DDX39B,DDX3X,DHX29,DMP1,DNAJB6,DRAP1,DYNLRB1,EBP,EEF1A2,EEF1D,EEF1E1,EHD1,EIF2S3,EIF4B,EIF4G1,EIF5A,EIF5B,EMP3,ENO1,EPHX1,EPS15L1,ERAP1,EXOC5,EXOSC2,EZR,FARSA,FBXO11,FCF1,FH,FKBP1A,FKBP4,FLNA,FNTB,FOXO3,G6PC3,GANAB,GAPDH,GCHFR,GDI2,GGCX,GINS4,GLUL,GNAI2,GNS,GRSF1,GUK1,H3F3A,HADHA,HCRTR1,HES1,HMG20B,HN1,HNRNPC,HNRNPH1,HNRNPUL2-BSCL2,HSP90AB1,HSP90B1,HSPA8,ID1,IDH3G,IER3IP1,IGFBP4,IK,KDELR1,KLHDC3,KPNA1,KRT19,KRT8,LDLR,LMNA,LSM4,LSM7,LY6E,MAGT1,MAP3K7,MAPK1,MARCKS,MAT2A,MAX,MCL1,MCM7,MCM9,MED6,MET,METTL13,MPDU1,MRPL52,MRPS12,MSRB2,MYOF,NCKAP1,NDUFB8,NDUFS8,NDUFV1,NEDD8,NFE2L2,NONO,NOP16,NOX5,NPEPPS,NRBP1,NUCKS1,NUP62,NXT2,OAZ1,OAZ2,OAZ3,OTUB1,P2RX5,P4HB,PDE6D,PFDN5,PFN1,PGD,PGK1,PHLDA1,PICALM,PKM,PLAUR,PMCH,POLR2E,POLR2F,POLR2J2,PPIE,PPIF,PPM1G,PPP1CA,PPP2R1A,PPP2R5D,PQBP1,PRKDC,PRMT1,PRPF4,PRRC2C,PSAP,PSEN1,PSMC3,PXN,QSOX1,RANBP1,RANGAP1,RBX1,RC3H2,RGL1,RHEB,RMND5B,RPAIN,RPL11,RPL14,RPL27A,RPL37A,RPL38,RPLP2,RPS10,RPS11,RPS6,RRM1,SCAMP1,SEC23A,SEC24C,SENP2,SF3B5,SFT2D2,SHMT2,SKI,SKP2,SLC16A3,SLC29A1,SLC3A1,SMARCA4,SNRNP40,SNRPE,SNW1,SPAG9,SPTLC1,SRGN,SRSF1,STIP1,STX8,STYK1,SUMO3,SZRD1,TAF12,TAF9B,TAGLN2,TBCB,TBL1X,TCF3,TDP1,TFG,TMCO6,TMED2,TMEM11,TMEM135,TRAM1,TRAPPC2L,TRRAP,TSN,TSPAN4,TSR1,TUBB3,TUBB4B,TXN,TXN2,U2AF2,UBA1,UBAP2L,UBE2G2,UBE2I,UBE3B,UBTF,UQCR10,UROD,VDAC3,WDR70,WDR74,WHSC1,XPNPEP1,YWHAE,YWHAZ,YY1,ZNF174,ZNF814,ZNHIT1
CIBENZOLINE	C01BG07	https://www.ncbi.nlm.nih.gov/pccompound?term=CIBENZOLINE	4	0.67404	0.877835	1	1	ATF4,DDIT3,KCNH2,TNFRSF10B
METARAMINOL	C01CA09	https://www.ncbi.nlm.nih.gov/pccompound?term=METARAMINOL	14	0.67412	0.877835	1	1	ADRB2,ANP32A,CACNA1A,CD55,CSGALNACT1,DMBT1,DUSP1,GBX2,IL11,ISG20,PTGES,SERPINE1,SMOX,STC1
DIETHYLSTILBESTROL	G03CB02,G03CC05,L02AA01	https://www.ncbi.nlm.nih.gov/pccompound?term=DIETHYLSTILBESTROL	214	0.67419	0.877835	1	1	ABCB1,ABCB11,ABCC3,ACKR2,ADAMTS9,ADCY1,ADM,ADORA1,AFF3,ALPPL2,ANO1,ANPEP,AOX1,APOE,AR,ARHGDIA,ARL4D,ASRGL1,ATF3,B4GALT1,BFSP2,BNIP3,CA2,CABLES1,CAMK4,CAPN9,CAPNS1,CASC1,CASP3,CBFA2T3,CCND1,CDC20,CDK10,CDK5,CDKN1C,CEBPB,CEBPD,CHAC2,CHRM4,CILP,CITED2,CKS1B,CKS2,CLU,CTSB,CXCR4,CYP11A1,CYP1A1,CYP2B6,CYP3A4,DAD1,DCC,DDIT3,DDR1,DEPTOR,DHRS3,DLX4,DNAJB9,DNPH1,EFEMP2,EGLN3,EGR1,EGR3,ELF3,EPB41L2,ERP27,ESPN,ESR1,ESR2,ESRRA,ESRRB,ESRRG,EZH2,FAM102A,FAM107A,FAM129B,FGR,FHL2,FLT3LG,FOLR1,FOS,FOSL1,FOXD1,FOXJ1,FUT5,FZD2,FZD5,G0S2,GALNT4,GALR2,GDPD5,GEM,GFER,GREB1,GSTM3,HAPLN3,HBEGF,HES2,HINT1,HOXA10,HOXA9,HSD17B1,HSD3B1,HSP90B1,HSPA1A,HSPA1B,HSPA6,IGFBP2,IGFBP6,IL4R,ITGB7,ITPK1,JAG1,JAK3,JUN,KCNF1,KCNJ5,KLK3,KMT2C,KRT17,LAMB3,LAMP3,LTF,LYN,MAFF,MAOA,MAP2K1,MAPK1,MEOX1,MET,MFGE8,MLH1,MLPH,MMP11,MYC,NFE2L2,NGEF,NME1,NME2,NOP2,NR1I2,NR3C1,NR4A2,NRIP1,NRTN,OLFM1,OLFML3,PDCD6,PGR,PHLDA1,PIK3IP1,PIM1,PKDCC,PLCB1,PLIN2,PLXDC2,PMAIP1,POLA1,PRKCSH,PRODH,PRR5L,PTMA,RAB20,RAP1GAP,RASAL1,RBM24,RBP1,RELA,RELN,REN,RFC5,RGS10,RGS2,RPA3,RPS3A,S1PR3,SAT1,SELENBP1,SERPINA3,SERPINB9,SGK1,SIAH2,SKI,SLC12A2,SLC2A1,SLC3A2,SLC5A7,SLC6A14,SLC6A6,SLC6A8,SLC7A11,SLC7A5,SOX17,STAT1,STS,SULT1E1,TAAR1,TFF1,TGFB3,THBS1,TMEM45A,TNFRSF25,TNK2,TOB1,TP53,TRAF3,TSHB,TSHR,TUBB4A,WARS,WNT2B,WNT7A,YWHAB,ZMYND10
CHLORZOXAZONE	M03BB03	https://www.ncbi.nlm.nih.gov/pccompound?term=CHLORZOXAZONE	1615	0.67421	0.877835	1	1	A4GALT,AATF,ABCB1,ABHD10,ABHD14A-ACY1,ABHD17A,ABI1,ACAD8,ACADVL,ACO2,ACSL3,ACTN1,ACTR10,ACTR1A,ACTR2,ACY1,ADCY1,ADD1,ADD3,ADM,ADNP,ADNP2,ADORA1,ADRM1,AGAP2,AGER,AGO1,AHCYL1,AIDA,AIF1,AIFM1,AIM1,AK1,AK2,AKAP1,AKAP11,AKR7A2,ALAS1,ALB,ALDH1L1,ALG6,ALG8,ALPI,ALPP,ALPPL2,ALS2CL,ALX3,AMD1,AMMECR1,ANAPC5,ANGPTL2,ANK1,ANKHD1,ANKHD1-EIF4EBP3,ANXA1,AP1M2,AP2B1,AP5Z1,API5,APLP2,APOBEC3F,APOO,APP,APRT,ARF1,ARFGEF1,ARGLU1,ARHGAP19,ARHGEF4,ARHGEF7,ARID1A,ARIH1,ARL1,ARL2,ARMC1,ARMCX5,ARPC4,ARPP19,ARTN,ASAP1,ASCL1,ASF1A,ASNSD1,ATF5,ATF7IP,ATG5,ATP2B4,ATP6V0A1,ATP6V0E1,ATP6V1C1,ATP6V1G2-DDX39B,ATP8B2,ATP8B4,ATR,ATXN2,AVPR2,AZU1,B3GNT2,B4GALT1,BAG1,BAG2,BAG5,BAG6,BARD1,BATF3,BCAP31,BCAT2,BCCIP,BCL11A,BCL2,BCL2L1,BCLAF1,BET1,BICD2,BID,BIRC7,BLCAP,BMPR2,BNIP3,BNIP3L,BPTF,BRAP,BRD2,BRDT,BRIX1,BSG,BST2,BTAF1,BTF3,BTG1,BTG3,BTN3A2,BUB1,BUB3,BUD31,C11orf24,C12orf10,C14orf1,C15orf39,C17orf59,C19orf26,C19orf54,C1orf105,C1orf112,C1orf116,C1orf61,C21orf2,C21orf59,C2orf42,C4orf27,C5orf15,C5orf22,C5orf28,C6orf120,C7orf55-LUC7L2,C8orf33,C9orf16,CACNA1A,CACNA2D2,CACNG3,CACNG5,CACTIN,CAD,CADM1,CALB2,CALD1,CALM1,CALM2,CALM3,CALU,CAMK2B,CAMK2G,CAND1,CANX,CAPN2,CAPNS1,CAPRIN1,CASKIN2,CASP1,CASQ2,CAT,CBFB,CBR1,CC2D1A,CCDC101,CCDC22,CCDC47,CCDC51,CCDC70,CCKBR,CCL1,CCL2,CCL27,CCNB1,CCNB1IP1,CCND2,CCNG2,CCR2,CCZ1,CCZ1B,CD14,CD209,CD300A,CD302,CD33,CD46,CD7,CD79B,CDC16,CDC20,CDC23,CDC42SE1,CDC5L,CDC6,CDCA8,CDHR5,CDK1,CDK18,CDK19,CDK7,CDKL2,CDYL,CEBPG,CELF1,CENPF,CENPJ,CENPN,CEP350,CEP55,CEP57,CEP63,CEP76,CEPT1,CERK,CGB,CGB5,CGB7,CGB8,CHAF1A,CHD5,CHD7,CHEK1,CHFR,CHI3L1,CHMP4A,CHPF,CHPT1,CHRD,CHRNA3,CIB1,CINP,CIRBP,CISD1,CLC,CLCN3,CLDN22,CLDND1,CLIC4,CLK3,CLK4,CLPP,CMAS,CNKSR1,CNN1,CNOT8,CNTRL,COCH,COG5,COL18A1,COL6A1,COMMD4,COMMD9,COPA,COPS3,COPS5,COPZ2,COQ10B,CORO1B,CORO1C,CORT,COX17,COX20,COX5B,COX7A1,COX7C,CPD,CPM,CPNE3,CPSF6,CPT2,CR1,CREB3L2,CREBBP,CREBZF,CRLF3,CRP,CRYZ,CRYZL1,CSF1,CSNK1A1,CSNK1D,CSNK2A1,CST7,CTAG2,CTBP1,CTBS,CTH,CTNNAL1,CTPS1,CUEDC2,CUL2,CUL3,CUL4A,CUTC,CXADR,CXXC1,CYLD,CYP1A2,CYP1B1,CYP26A1,CYP2C9,CYP2D6,CYP2E1,CYP4F2,CYP51A1,CYSLTR2,CYTIP,DAD1,DAG1,DAPK2,DARS,DBNDD1,DCLRE1C,DCT,DCTD,DCTN1,DCUN1D4,DCXR,DDC,DDX17,DDX19A,DDX19B,DDX23,DDX39A,DDX39B,DDX3X,DDX41,DDX52,DDX56,DEAF1,DEFA4,DERA,DESI2,DGCR6L,DGUOK,DHPS,DHX15,DHX29,DHX30,DHX40,DHX8,DHX9,DIAPH1,DIAPH2,DIEXF,DIMT1,DLD,DLG1,DLG4,DLGAP5,DLX2,DNAH2,DNAI1,DNAJB1,DNAJB2,DNAJB6,DNAJC8,DNPEP,DNPH1,DOHH,DONSON,DPAGT1,DPF3,DPP4,DPY19L4,DPYSL2,DR1,DROSHA,DSPP,DSTN,DTX2,DTYMK,DUSP6,DUSP7,DUSP9,DUT,DVL2,DYNC1H1,DYNC1I1,DYNLT1,DYNLT3,DYRK1A,DYRK1B,E2F3,E2F6,EAF2,EBI3,ECHDC1,ECI1,EDA2R,EDF1,EDNRA,EFCAB14,EFR3A,EGR1,EHMT2,EIF1,EIF1AX,EIF2AK1,EIF2AK3,EIF2B3,EIF2S1,EIF2S3,EIF3D,EIF3H,EIF4A1,EIF4E2,EIF4G3,EIF5,EIF5A,ELANE,ELAVL1,ELF3,ELOVL6,EMC3,EMC7,EMP3,ENOSF1,ENSA,ENTPD4,EP400,EPB41L2,EPHB3,EPN2,EPOR,EPRS,ERI3,ERLIN1,ERP44,ESPL1,ESYT1,ETF1,ETFDH,ETNK1,ETV5,EVI2A,EXD3,EXOC5,EXOSC10,EXT2,EXTL2,EZR,F7,FAAH,FAF1,FAH,FAM129A,FAM131A,FAM134B,FAM178A,FAM214B,FAM60A,FANCI,FAR2,FASN,FBXL4,FBXO17,FBXO7,FBXO9,FBXW2,FDX1,FEN1,FES,FETUB,FGA,FGF22,FGF5,FGFR2,FGFR3,FIS1,FKBP1A,FLII,FLNA,FMO2,FMO4,FMR1,FNBP4,FNDC3B,FOCAD,FOXF1,FOXJ3,FOXN3,FOXO3,FPR1,FRS3,FRYL,FSD1,FST,FTH1,FUCA1,FUT5,FXR1,FXYD5,G3BP2,GABARAPL2,GABRD,GAD1,GAL,GALC,GALNT1,GALNT3,GALNT7,GAMT,GANAB,GART,GAS2L1,GBX2,GCA,GCFC2,GDE1,GDI2,GFM1,GFPT1,GGPS1,GIT1,GIT2,GJA3,GJA9,GJB1,GLIPR1,GLP1R,GLS2,GLUL,GMFB,GMPS,GNAS,GNB1,GNB5,GNL1,GOLGA7,GOLGA8A,GOSR1,GP1BB,GPATCH2,GPC1,GPN2,GPR37L1,GRIA3,GRIK5,GRIN2B,GRPEL1,GRSF1,GRWD1,GSE1,GSK3B,GSTK1,GSTP1,GTF2H1,GTF3C3,GTSE1,GUCY1B3,GYG1,GYG2,H1FX,H2AFV,H3F3A,HABP4,HADH,HAMP,HARS2,HAUS4,HBP1,HCCS,HDHD1,HDLBP,HEBP2,HERC1,HEXB,HEY1,HHEX,HIC2,HIST1H2BC,HIST1H2BE,HIST1H2BF,HIST1H2BG,HIST1H2BI,HLA-DPA1,HLX,HMGCR,HMGCS2,HMGXB4,HNRNPD,HNRNPDL,HNRNPH3,HNRNPR,HNRNPUL1,HOXA10,HOXC6,HOXD9,HPRT1,HRH3,HRSP12,HS2ST1,HSD17B4,HSPA4,HSPH1,HTATIP2,HTR1E,HTR5A,HTR7,IBSP,ICA1,ICT1,IDE,IDH3B,IDI1,IDS,IFNA14,IGF1,IGF2BP3,IGFBP5,IGSF9B,IKBKB,IKZF1,ILF3,IMPA2,ING2,ING3,INPP5B,INTS1,IP6K2,IPO13,IPO5,IPO7,IQSEC1,IRS2,ISCA1,ITFG1,ITGA2B,ITGA4,ITGAM,ITGB3BP,ITM2C,ITPR3,ITSN2,IZUMO4,JAK1,JMJD1C,JPH3,KANK2,KANK3,KAT5,KBTBD11,KCNF1,KCNJ5,KCNK10,KCNMA1,KCNN4,KCTD12,KCTD5,KDELC1,KDELR2,KDM1A,KDM3A,KDM4B,KDM5B,KIAA0020,KIAA0100,KIAA0232,KIAA0922,KIAA0930,KIDINS220,KIF11,KIF15,KIF25,KIF2C,KIF4A,KIR3DX1,KLF13,KLHDC10,KLHDC2,KLK2,KLRD1,KNTC1,KPNA4,KPNA6,KPNB1,KRT33A,LACTB2,LAMA2,LAMA4,LAMP1,LAMTOR2,LAMTOR3,LARP4B,LARS2,LCMT2,LCN1,LCP1,LDB3,LDLRAD4,LEPROTL1,LGALS8,LILRA4,LIMS1,LIPT1,LITAF,LLGL1,LMAN1,LMBRD1,LMCD1,LMNA,LMNB1,LONP1,LPGAT1,LPL,LRIF1,LRMP,LRP8,LRRC47,LRRD1,LRRK1,LSG1,LSM1,LSM12,LSM14A,LSM2,LSM4,LSM6,LSM7,LST1,LTA4H,LTBP4,LUC7L2,LXN,LY75-CD302,LYN,LYRM2,LYRM4,MACF1,MAD2L1BP,MAFF,MAG,MALT1,MAN2A1,MAP1A,MAP1LC3C,MAP2K2,MAP2K7,MAP3K11,MAP3K4,MAP3K7,MAP7D1,MAPK14,MAPK8IP3,MAPKAP1,MAPRE1,MAPRE3,MARC2,MARCH7,MARK3,MAT2A,MAT2B,MAU2,MBD4,MBNL1,MBTPS1,MCAT,MCCC1,MCFD2,MCL1,MCM3,MCM3AP,MCM4,MCM5,MCUR1,ME2,MEA1,MEAF6,MED12,MED21,MED28,MEF2A,MEGF6,MEP1B,METTL3,MFAP1,MFF,MFNG,MGAT2,MGEA5,MIEF1,MIIP,MINA,MIS18A,MKI67,MKL1,MLEC,MLH1,MLXIP,MMP16,MMP25,MORC3,MORN1,MOSPD2,MPHOSPH6,MRFAP1L1,MRPL13,MRPL16,MRPL17,MRPL22,MRPL23,MRPL34,MRPL35,MRPL40,MRPL42,MRPS12,MRPS16,MRPS17,MRPS22,MRPS30,MRPS31,MRPS35,MS4A1,MSH2,MSH6,MSL2,MTF2,MTMR1,MTMR3,MTMR9,MTPAP,MUC4,MUC5AC,MUC8,MUM1,MUSK,MX1,MYCBP,MYH14,MYH9,MYL6B,MYOF,MYRF,MZF1,N4BP2L2,NAA35,NACC2,NAE1,NAP1L1,NARF,NARS2,NAT10,NAT2,NAV3,NBN,NCAN,NCAPD2,NCBP1,NCBP2,NCF4,NCK1,NCR3,NDC1,NDUFA10,NDUFA13,NDUFA2,NDUFA6,NDUFA8,NDUFAF3,NDUFB7,NDUFS1,NDUFS3,NDUFS6,NDUFS7,NDUFS8,NDUFV2,NEK4,NENF,NF2,NFATC1,NFATC3,NFE2,NFU1,NFYB,NGB,NGLY1,NIPBL,NIT2,NKX2-1,NKX6-1,NMD3,NME4,NMT1,NNT,NOLC1,NOMO1,NOMO2,NOMO3,NOP14,NOP16,NPAT,NPC2,NPEPPS,NPIPB11,NPIPB3,NPIPB4,NPL,NPY2R,NQO2,NR1D1,NR2C1,NR2F1,NR3C1,NRAS,NRBF2,NREP,NRG1,NRN1,NSFL1C,NT5DC2,NUDCD3,NUP214,NUP50,NUP62,NUP88,NUP98,NUSAP1,NUTF2,NVL,NXT2,OAS1,OLFM1,OPRL1,ORC5,ORMDL2,OTUB1,OXCT1,OXR1,OXSM,P2RX5-TAX1BP3,PAAF1,PACRG,PAGE4,PAK2,PALB2,PALLD,PAPOLA,PAPPA2,PAPSS1,PARL,PARN,PARP2,PARVB,PBK,PBX3,PCBP1,PCBP2,PCCB,PCK2,PCMT1,PCP4,PDCD4,PDCD6,PDE6D,PDGFRA,PDHA1,PDLIM4,PDSS1,PDX1,PDXK,PEBP1,PELO,PEX3,PEX7,PGLYRP4,PGRMC1,PHF10,PHF11,PHF3,PHF7,PHIP,PHKB,PHKG2,PHLDA2,PI4KA,PIBF1,PICALM,PIK3C3,PIK3CB,PIK3CD,PIK3R4,PIKFYVE,PIN4,PIP4K2C,PJA2,PKD2,PKLR,PKP4,PLAGL1,PLD2,PLEK2,PLOD3,PLXNA1,PLXNB2,PMPCA,PNISR,PNN,PNPLA6,POLR2E,POLR2J,POLR2K,POLRMT,POP4,POP5,POU3F4,PPID,PPIF,PPIL6,PPP1R2,PPP1R3D,PPP1R7,PPP2CA,PPP2R3C,PPP3CA,PPRC1,PQBP1,PRB1,PRB3,PRB4,PRDX2,PRDX6,PRH1,PRH2,PRIM2,PRKAR1A,PRKAR2B,PRKCD,PRKDC,PRKRA,PRKRIR,PRM1,PRMT1,PROSC,PRPF40A,PRPF4B,PRPF8,PRPS1,PRPS2,PRRC2A,PRTN3,PSEN2,PSMA1,PSMA7,PSMB10,PSMB8,PSMB9,PSMC4,PSMD11,PSMD12,PSMD2,PSMD3,PSMD4,PSME3,PSPN,PSTPIP1,PSTPIP2,PTBP1,PTCRA,PTGDR2,PTGER1,PTGER3,PTGER4,PTPN11,PTPN12,PTPN22,PTPN4,PTPRC,PTPRO,PUF60,PUM1,PWP1,QKI,QTRT1,RAB11A,RAB11B,RAB14,RAB1A,RAB21,RAB27A,RAB28,RAB2A,RAB3GAP1,RAB40A,RAB40B,RAB40C,RAB4A,RAB5B,RAB5C,RAB7A,RAB8A,RAB9A,RABEP2,RABGAP1L,RABGGTB,RAC1,RAD1,RAD23A,RAD23B,RAD52,RAD54B,RAE1,RAF1,RALBP1,RALY,RANBP1,RANBP2,RANBP6,RANBP9,RAP2C,RAPGEF2,RARB,RASA3,RASGRP2,RASSF1,RASSF2,RASSF4,RBBP4,RBCK1,RBM10,RBM12,RBM15,RBM3,RBM42,RBMS1,RC3H2,RCC1,RCHY1,RCOR1,REEP5,REM1,RER1,RFC3,RFC5,RFK,RFXANK,RGL1,RGL2,RGS10,RGS12,RGS2,RHBDD3,RHCG,RIT1,RMDN1,RMND5A,RNASE6,RNASEH1,RNF14,RNF216,RNF41,ROPN1B,ROR2,RPL38,RPN2,RPS6KA6,RRAD,RRAGD,RREB1,RRM1,RRM2,RRP7A,RRP8,RSL1D1,RSRC1,RSRC2,RTCA,RTCB,RTN3,RUFY3,RUVBL1,RXRA,RYBP,S100A12,S100A6,S100A8,S100PBP,SAMM50,SAP30BP,SART3,SAT1,SATB2,SBNO2,SCAF8,SCCPDH,SCG2,SCNN1A,SCO2,SCP2,SCT,SCTR,SDF4,SEC14L2,SEC23IP,SEC31A,SEC63,SELENBP1,SENP6,SEPHS1,SEPT2,SEPT5,SERINC3,SERPINB1,SERPINF1,SERTAD2,SET,SETD5,SF1,SF3A1,SF3A3,SFN,SFTPC,SH3BGRL,SH3BGRL3,SHMT2,SHOC2,SKIV2L2,SKP1,SLC11A1,SLC12A4,SLC16A1,SLC16A3,SLC19A2,SLC1A4,SLC22A6,SLC25A32,SLC27A2,SLC28A3,SLC35A5,SLC35B1,SLC35E1,SLC37A1,SLC38A7,SLC39A6,SLC39A8,SLC48A1,SLC4A1AP,SLC4A4,SLC6A11,SLC7A1,SLC9A2,SLC9A6,SLCO2B1,SLCO3A1,SLIRP,SLIT3,SMAD2,SMAD7,SMARCA2,SMARCA4,SMC3,SMCHD1,SMIM8,SMPD4,SMPX,SMURF2,SNCA,SNCAIP,SNRK,SNRPE,SNRPF,SNRPN,SNURF,SNW1,SNX1,SNX2,SNX4,SNX6,SON,SORD,SOX2,SOX4,SPAG8,SPATA2L,SPATA5L1,SPEN,SPG11,SPG21,SPHAR,SPINK2,SPRR1A,SPRR2B,SPTAN1,SPTBN1,SPTBN2,SPTSSA,SQLE,SQSTM1,SRM,SRP54,SRP72,SRPK2,SRPK3,SRRM1,SRSF10,SRSF4,SRSF5,SRSF6,SRSF7,SS18,SSR1,SSRP1,SSSCA1,ST14,ST3GAL6,STAB2,STAG2,STAT1,STAU1,STK10,STK3,STK38L,STMN2,STOML2,STX12,STX16,STX3,STX6,STX8,SULT1A3,SULT1A4,SUMO1,SUMO2,SUPT4H1,SVEP1,SWAP70,SYF2,SYNCRIP,SYPL1,TACC1,TACO1,TAF10,TAF12,TAF4,TARS,TAX1BP1,TAX1BP3,TBC1D15,TBC1D31,TBC1D5,TBCB,TBL1XR1,TBPL1,TBX1,TBXA2R,TCFL5,TDG,TDRD12,TECR,TECTA,TERF1,TF,TFAM,TFB2M,TFCP2,TFF1,TFF2,TGDS,TGIF1,TGOLN2,THAP3,THBS1,THEMIS2,THG1L,THOC1,THOC6,THPO,THRA,TIMM10B,TIMP1,TIPRL,TLE6,TLK1,TLR5,TM2D3,TM9SF1,TM9SF2,TMCO1,TMED10,TMED2,TMED3,TMEM106B,TMEM135,TMEM147,TMEM151B,TMEM168,TMEM184B,TMEM189,TMEM189-UBE2V1,TMEM194A,TMEM208,TMEM223,TMEM230,TMEM248,TMEM259,TMEM33,TMEM41B,TMEM50B,TMEM80,TMEM97,TMX1,TMX2,TNF,TNFRSF11A,TNFRSF12A,TNFRSF25,TNP2,TNPO1,TNPO3,TNS3,TNXB,TOB2,TOMM70A,TONSL,TOR1A,TOR1AIP1,TOR3A,TOX4,TPD52,TPGS2,TPM1,TPM2,TPO,TPP2,TPR,TPSAB1,TPST2,TRA2B,TRAM1,TRAPPC12,TRAPPC2L,TRAPPC3,TRAPPC4,TRAPPC9,TRIM14,TRIM2,TRIM27,TRIM28,TRIM31,TRIM37,TRIM44,TRMT1,TRPV4,TRRAP,TSC22D2,TSEN2,TSG101,TSN,TSPO2,TST,TTC13,TTC19,TTC3,TTC37,TTC39A,TTC4,TTF1,TTI2,TTLL1,TTLL12,TTLL5,TUBG1,TUBGCP2,TUT1,TVP23B,TXLNA,TXNRD1,U2SURP,UBA6,UBAP2,UBE2B,UBE2D2,UBE2H,UBE2J1,UBE2M,UBE2S,UBE2V1,UBE3A,UBE4A,UBQLN2,UBR4,UBR7,UBXN4,UCHL5,UCK2,UCKL1,UCP3,UFSP2,UNC50,UROD,USP1,USP16,USP24,USP3,USP4,USP48,USP7,USP8,USP9X,UTP14C,UTP3,UXT,VAC14,VAMP3,VAPB,VBP1,VDAC1,VDAC3,VEZF1,VGF,VLDLR,VN1R1,VPS11,VPS13B,VPS35,VPS51,VPS72,VPS9D1,VRK2,VRTN,WAC,WAPAL,WARS,WARS2,WBP1L,WBP4,WDR1,WDR18,WDR26,WDR37,WDR43,WDR46,WDR48,WDR7,WDR83OS,WFDC8,WIPI2,WIZ,WRB,WT1,WTAP,WWC2,WWP1,XCL1,XCL2,XRCC4,XRCC5,YIPF2,YIPF5,YWHAH,YWHAQ,YWHAZ,ZC3H13,ZC3H4,ZC3H7B,ZDHHC11,ZDHHC11B,ZDHHC17,ZEB1,ZFAND1,ZFAND5,ZFC3H1,ZFP36L2,ZFPL1,ZFR,ZMIZ1,ZMIZ2,ZMYM2,ZMYM4,ZMYM6,ZMYM6NB,ZMYND11,ZNF106,ZNF124,ZNF148,ZNF205,ZNF22,ZNF24,ZNF266,ZNF281,ZNF282,ZNF430,ZNF44,ZNF440,ZNF444,ZNF451,ZNF467,ZNF593,ZNF638,ZNF688,ZNF91,ZNHIT3,ZP2,ZSCAN9,ZWILCH
MEPHENTERMINE	C01CA11	https://www.ncbi.nlm.nih.gov/pccompound?term=MEPHENTERMINE	107	0.675	0.877835	1	1	ABCF2,ADM,ALDH18A1,ALDOC,AMD1,API5,ATF3,ATF5,BCL11A,BCL2A1,BCL3,BCL6,BHLHE40,BNIP3,BNIP3L,CCDC86,CCL3,CCNB1,CD300A,CDC20,CDKN1A,CDV3,CEL,CENPA,CKB,CYTH4,CYTIP,DDX19A,DPH2,DUSP5,DUSP6,EGR1,EMP1,EPAS1,ERLIN1,FAM173A,FCGR2B,FILIP1L,FKBP4,FTH1,GBP2,GPNMB,GRK6,HCAR3,HSPA6,HSPH1,IDE,IFI27,IFI6,IFIT1,IFITM1,IL10RA,IL1B,IL1RN,IRF9,ISG15,JUN,KPNA1,LAMP5,LMNA,MAFF,MAP1LC3B,MAT2A,MBTPS1,MFNG,MINA,MRPL12,MRPS7,NCF2,NDRG1,NEDD9,NFIL3,NOP16,OAS1,OAS3,P4HA1,PHB,PLIN2,PLK1,PLOD2,PNO1,POLRMT,PPARD,PSAT1,PSME3,PTGS1,PTGS2,RANGAP1,RCBTB2,RGS1,RGS2,RRS1,SAT1,SERPINB10,SLC2A5,SLC35F6,SLC6A8,SP140L,STIP1,STXBP1,TBC1D30,TCF7L2,TMEM45A,TREM1,TSN,WDR77,ZNF395
COLCHICINE	M04AC01	https://www.ncbi.nlm.nih.gov/pccompound?term=COLCHICINE	440	0.67519	0.877835	1	1	ABCA1,ABCB1,ABCE1,ACVR1,ADARB1,AGPAT5,AHR,AKAP1,AKAP13,AMY1C,AMY2A,AMY2B,ANXA1,ANXA2,AR,AREG,ARHGAP29,ARHGEF40,ARID5B,ARL4C,ARPC4,ATAD5,ATF3,ATP2B1,ATP6V0E1,ATR,ATXN1,AURKB,B4GALT1,BAG2,BAX,BCAT1,BCL11A,BCL2,BCL3,BHLHE40,BLM,BRD4,BTG1,BTG2,BTG3,C10orf2,C8orf33,CAPN2,CASP3,CASP7,CASP9,CCDC51,CCDC85B,CCDC86,CCNB1,CCNE2,CCNG2,CD55,CD58,CD83,CD86,CDC25A,CDC42SE1,CDC6,CDKN1A,CDKN1B,CELF2,CFLAR,CHAF1A,CHAF1B,CITED2,CLDND1,CLN8,COA7,COX5B,CPT2,CREBBP,CREM,CSNK1D,CTGF,CTSB,CTTN,CXCL1,CYP1A1,CYP1B1,CYP2C19,CYP2C9,CYP2D6,CYR61,CYTH1,DCT,DDIT4,DDX10,DDX18,DKC1,DKK1,DLX2,DNAJA1,DOCK4,DSE,DUSP1,DUSP14,DUSP4,DYNLT1,E2F1,EBNA1BP2,EEF1D,EGR1,EIF2AK3,EIF2B3,EIF4EBP1,ELOVL6,ENC1,ENO1,EPAS1,EPB41L3,EPRS,ERBB3,ERLIN1,ESF1,ESR1,EXOSC2,EXOSC7,F2RL1,FAM13A,FARSA,FASN,FCGR2A,FDXR,FGF14,FLI1,FOSL1,FTH1,FTSJ2,FUT4,FXN,FZD1,GAB2,GABARAPL1,GABARAPL3,GART,GBP2,GCH1,GDF15,GEM,GEMIN4,GEMIN6,GLIPR1,GLRA1,GLRA2,GMNN,GNG11,GNL3,GPR137B,GPR183,GRPEL1,GTPBP4,H3F3A,HECA,HGF,HIST1H2AC,HIST1H2BD,HMG20B,HOMER1,HSPA1A,HSPA1B,HSPA5,HSPH1,ID3,IDH3A,IER3,IFRD1,IK,IL10RA,IL11,IL1A,IL1RN,IL2,IL8,IRF8,ISG20L2,ITGAV,JOSD1,JUN,JUND,KBTBD11,KIAA0020,KIAA1598,KIF20A,KLF5,KLF6,KLF7,KLHL24,KPNA4,KRAS,KRT18,KYNU,LARP1,LASP1,LHX2,LIMA1,LITAF,LMNA,LPIN1,LPP,LPXN,LRP8,LRRC47,MAFF,MAK16,MALT1,MAPT,MAT2A,MCM10,MCTP2,MGLL,MICAL2,MINA,MRPL24,MRPL52,MRPS12,MRTO4,MSH6,MYB,MYC,NAT10,NAV3,NFE2L2,NIP7,NOC3L,NOLC1,NOP16,NR1H4,NR2F2,NR3C1,NR4A2,NR4A3,NREP,NT5E,NTAN1,ODC1,OLR1,ORAI3,ORM1,ORM2,OSBPL11,P2RX7,PAK1IP1,PALB2,PAX8,PCYOX1L,PDCD11,PDE4B,PDLIM5,PDLIM7,PELO,PEX3,PHLDA1,PHLDA3,PIK3R1,PIK3R3,PLAGL1,PLAUR,PLEKHF1,PLSCR1,PLXNB2,PMS1,PNO1,POLR1C,POLR3K,PPAT,PPM1D,PPP1R16B,PRDM13,PRDX4,PRKAA1,PRKAB1,PRKAG2,PRTN3,PSAT1,PSMB4,PSMC3IP,PSTPIP2,PTP4A1,PTPN22,PTPRC,PUS1,PUS3,PUS7,PWP2,RAD51C,RANBP1,RAP2B,RAPGEF2,RBM34,REXO2,RFC1,RGCC,RGS16,RGS2,RHOB,RIN3,RIOK3,RIT1,RND3,RNF113A,RNF19B,RORC,RPIA,RPL14,RPL27A,RPL37A,RPL38,RPLP2,RPP40,RPS10,RPS11,RRP15,RRP7A,RRS1,RUNX3,S100A8,S100A9,SAC3D1,SAMD4A,SAMSN1,SAT1,SDC1,SDC2,SDF2L1,SDHAF1,SEC14L1,SEH1L,SERINC1,SERPINB1,SERPINB10,SESN1,SGK1,SIK3,SIPA1L1,SKIL,SLBP,SLC16A1,SLC16A10,SLC1A5,SLC29A1,SLC29A2,SLC39A14,SLIRP,SMOX,SNAI2,SNRPD1,SPAG9,SPIDR,SPP1,SQLE,SRD5A1,SRF,SRM,SRSF7,STC2,STK33,STK38L,STXBP3,SWAP70,SYNCRIP,TANK,TAT,TCF3,TDP1,TFB2M,TGFB2,THBS1,THPO,TIMM8B,TIMP1,TIPIN,TMCO6,TMEM177,TMEM185B,TNF,TNFAIP3,TNFRSF10B,TNFRSF1B,TNFSF9,TOP3A,TOR1A,TPM4,TRIAP1,TRIB1,TRIB2,TRIM14,TRIM22,TRIM26,TRIM32,TRIM38,TRMT11,TRPS1,TSR1,TTC27,TUBA1A,TUBA1B,TUBA1C,TUBA3C,TUBA3D,TUBA3E,TUBA4A,TUBB,TUBB1,TUBB2A,TUBB2B,TUBB3,TUBB4A,TUBB4B,TUBB6,TUFT1,UBE2J1,UBXN6,UCP2,UGCG,UNG,URB2,UTP3,VCAM1,WDR1,WDR12,WDR3,WDR43,WIPF1,WIPI1,XPC,YPEL5,ZBTB18,ZBTB24,ZFP36L1,ZMIZ1,ZNF200,ZNF202,ZNF232,ZNF337,ZNF45,ZNF544,ZNF652,ZYX
IOVERSOL	V08AB07	https://www.ncbi.nlm.nih.gov/pccompound?term=IOVERSOL	2	0.67616	0.877835	1	1	NCKAP1L,PPP3R1
BROTIZOLAM	N05CD09	https://www.ncbi.nlm.nih.gov/pccompound?term=BROTIZOLAM	3	0.6764	0.877835	1	1	AR,ESR1,PTAFR
IBANDRONIC_ACID	M05BA06	https://www.ncbi.nlm.nih.gov/pccompound?term=IBANDRONIC_ACID	3	0.67686	0.877835	1	1	CASP3,FDPS,PTGS2
METRIFONATE	P02BB01	https://www.ncbi.nlm.nih.gov/pccompound?term=METRIFONATE	13	0.67696	0.877835	1	1	ACHE,BCHE,BCL2,CASP12,CASP3,CAT,HNF4A,NFE2L2,PNPLA6,S100A8,SERPINA3,STAR,TP53
ADENOSINE	C01EB10	https://www.ncbi.nlm.nih.gov/pccompound?term=ADENOSINE	32	0.67866	0.878621	1	1	ADORA1,ADORA2A,ADORA2B,ADORA3,ALPI,BCL2L1,BIRC2,BIRC3,CASP3,CASP8,CASP9,CD14,CFLAR,CFTR,DIABLO,DPP4,FADD,FASLG,GALR3,HIF1A,LY96,MAPK1,MAPK3,MYC,PI4K2A,PI4K2B,PPARGC1A,SLC5A7,TLR4,TNF,TRPM4,VEGFA
ISOPROPANOL;PROPANOL	D08AX03,D08AX05	https://www.ncbi.nlm.nih.gov/pccompound?term=ISOPROPANOL;https://www.ncbi.nlm.nih.gov/pccompound?term=PROPANOL	26	0.67882	0.878621	1	1	AHCY,AKR1B1,AKR1B10,AKR1C1,FECH,FOS,FTL,G6PD,GCH1,GCLC,GCLM,GSR,HMOX1,JUN,MAFG,ME1,NOS3,NQO1,NR1H2,PGD,PLA2G2A,PTGR1,RARA,SRXN1,TNF,TXNRD1
GADOTERIC_ACID	V08CA02	https://www.ncbi.nlm.nih.gov/pccompound?term=GADOTERIC_ACID	2	0.67927	0.878621	1	1	ARNT,TACC3
FLUTICASONE	D07AC17,R01AD08,R03BA05	https://www.ncbi.nlm.nih.gov/pccompound?term=FLUTICASONE	89	0.68063	0.879222	1	1	ABCB1,ACSL1,ADORA3,ADRB2,AREG,BGLAP,BIN1,CASP3,CASP8,CCL11,CCL2,CCL20,CCL4,CCL5,CCNA1,CEBPD,CPD,CPM,CSF2,CXCR4,CYP1B1,CYP3A4,CYP3A5,DUSP1,DUSP4,EFNB2,ENPP2,F3,FAM13A,FGR,FKBP5,FLT3,FPR1,GGT5,ICAM1,IFNG,IL1B,IL1R2,IL2,IL24,IL4,IL5,IL6,IRS2,ISG20,KANK1,KLF13,KLF9,KRT6A,MAFB,METTL7A,MMP19,MT1HL1,NAV2,NFKBIA,NNMT,NR1I2,NR3C1,OLAH,PER1,PHC2,PLAT,PLAU,PRKAR2B,PRKCA,PTHLH,RCAN1,RHOB,RHOH,SAMSN1,SCNN1A,SDC2,SECISBP2L,SELE,SERPINE1,SLAMF1,SLPI,SNAI2,SSBP2,THBS1,TMEM39A,TMOD1,TNF,TPST1,TSC22D3,UPP1,VCAM1,VNN1,ZBTB16
QUINIDINE	C01BA01	https://www.ncbi.nlm.nih.gov/pccompound?term=QUINIDINE	20	0.68117	0.879222	1	1	ALAS1,CHRM2,CYP2D6,ESR1,HK2,HMOX1,KCNA5,KCNA7,KCNH1,KCNH2,KCNH5,KCNK16,KCNK5,KCNT1,KCNU1,SCN5A,SLC29A4,TDP1,TFRC,TSHR
BELINOSTAT	L01XX49	https://www.ncbi.nlm.nih.gov/pccompound?term=BELINOSTAT	68	0.68144	0.879222	1	1	ABL1,AURKA,AURKB,BCL2L11,BCLAF1,BIRC5,BRD4,CAD,CCNA2,CCNB1,CDC25B,CDK1,CDK4,CDKN1A,CDKN2A,CLU,CTGF,CTPS1,CYR61,DDX21,DHRS2,DNAJB1,EIF4G2,H1F0,H1FX,HDAC1,HDAC10,HDAC11,HDAC2,HDAC3,HDAC4,HDAC5,HDAC6,HDAC7,HDAC8,HDAC9,IFNGR1,IGF1,IL6,INCENP,KEAP1,KPNB1,MAGEA1,MAP1LC3B,MCM3,MCM7,MLH1,NFKB1,NFKBIA,ODC1,PA2G4,PEG10,RAC1,RAN,RCC2,SAT1,TACC1,TGFB2,TP53,TPX2,TUFT1,TWIST1,TYMS,VIM,WNT3A,WNT4,WWTR1,YAP1
PROXYMETACAINE	S01HA04	https://www.ncbi.nlm.nih.gov/pccompound?term=PROXYMETACAINE	2	0.68264	0.880037	1	1	FAM131A,SCN5A
DIMETHYL_SULFOXIDE	G04BX13,M02AX03	https://www.ncbi.nlm.nih.gov/pccompound?term=DIMETHYL_SULFOXIDE	65	0.68542	0.881033	1	1	ACTC1,ALB,APOA1,BAX,CCL2,CD38,CLDN6,CLDN8,CLDN9,CSF1R,CTNNB1,CYP1A1,CYP27A1,CYP2E1,DNMT1,EDN2,EIF4G2,ENPP2,FAS,FOXA2,GAD1,GATA4,GATA6,GRN,HAND1,HLA-DRA,HMOX1,IFNGR1,IL1A,IL1B,IL1R1,IL6,ITGAM,ITGAX,ITGB2,KRT15,MEF2C,MMP1,MUC5AC,MYC,NEFH,NES,NFKB2,NFKBIA,NOS2,NOTCH3,OCLN,PADI4,PDCD4,PLA2G1B,PLA2G2A,PPARA,PPARG,PTGS1,PTGS2,RELN,S100A8,S100A9,SOX17,TGM2,TJP1,TNF,TNFRSF1A,TUBB3,WAPAL
ALFAXALONE	N01AX05	https://www.ncbi.nlm.nih.gov/pccompound?term=ALFAXALONE	4	0.68552	0.881033	1	1	AR,GABRA1,GABRB3,GABRG2
TALAMPICILLIN	J01CA01,S01AA19	https://www.ncbi.nlm.nih.gov/pccompound?term=TALAMPICILLIN	3	0.68609	0.881033	1	1	CHRNB2,LSS,NQO1
MIBEFRADIL	C08CX01	https://www.ncbi.nlm.nih.gov/pccompound?term=MIBEFRADIL	17	0.6861	0.881033	1	1	ABCB11,AGT,ANO1,CACNA1C,CACNA1G,CACNA1H,CACNA1I,CATSPER1,CATSPER2,CATSPER3,CATSPER4,CYP11B2,CYP2D6,CYP3A4,KCNH2,SCN5A,SCN9A
DAPAGLIFLOZIN	A10BK01	https://www.ncbi.nlm.nih.gov/pccompound?term=DAPAGLIFLOZIN	4	0.68626	0.881033	1	1	SLC5A1,SLC5A11,SLC5A2,SLC5A4
LULICONAZOLE	D01AC18	https://www.ncbi.nlm.nih.gov/pccompound?term=LULICONAZOLE	3	0.6873	0.8812	1	1	AR,CYP19A1,NFE2L2
NAFCILLIN	J01CF06	https://www.ncbi.nlm.nih.gov/pccompound?term=NAFCILLIN	10	0.68753	0.8812	1	1	CYP3A4,FRMD4B,NCKAP1L,PRB1,PTGER3,PTN,TFAP2A,UTP14A,XAGE1E,ZNF440
ETYNODIOL	G03DC06	https://www.ncbi.nlm.nih.gov/pccompound?term=ETYNODIOL	98	0.68842	0.881611	1	1	ACSL1,ADM,ADORA3,AREG,ATF3,BHLHE40,BIN1,BNIP3,CCL2,CCL20,CCNA1,CD83,CEBPD,CPD,CPM,CRISPLD2,CSGALNACT1,DKK2,DUSP1,EGR1,EGR2,EGR3,FBXO16,FCGR2B,FGR,FKBP5,FLT3,FOXN2,FPR1,GNLY,HCAR3,HILPDA,HIST1H1D,HK2,ICAM1,IL13RA1,IL1B,IL1R1,IL1R2,IL24,IRAK3,IRS2,ISG20,JAK2,KANK1,KDM3A,KLF9,LPL,MAFB,MAFF,METTL7A,MT1HL1,MYBL1,NDRG1,OLAH,P4HA1,PER1,PFKFB3,PHACTR1,PHLDA1,PLEK,PLIN2,PLOD2,PPFIBP1,PRKAR2B,PSTPIP2,PTGER4,PTGS2,RCAN1,RGS13,RGS16,RGS2,RHOB,RHOH,SAMSN1,SAP30,SDC2,SLAMF1,SLC16A10,SLC2A5,SLC6A8,SPTLC2,TBC1D30,TCF7L2,THBS1,TLR2,TMEM39A,TMEM45A,TPST1,TRIB2,TRMT2B,TSC22D3,VNN1,VSIG4,ZBTB16,ZFP36L1,ZFP36L2,ZNF395
RESCINNAMINE	C02AA01	https://www.ncbi.nlm.nih.gov/pccompound?term=RESCINNAMINE	33	0.68983	0.882159	1	1	ABCB1,ACE,ADRB2,CCL20,CCNG2,CHAC1,DDIT4,EGR3,GDF15,GMNN,HMGCR,HMGCS1,IFI27,IFI6,IFITM1,IFITM2,IL1B,IL21R,INSIG1,LPIN1,LSS,MSMO1,MVD,NR4A2,NR4A3,NUPR1,PCK2,SCD,SLC18A2,SLC2A6,SLC7A11,SQLE,THBS1
CLOPIDOGREL	B01AC04	https://www.ncbi.nlm.nih.gov/pccompound?term=CLOPIDOGREL	2	0.69148	0.882159	1	1	CYP2B6,P2RY12
GEMCITABINE	L01BC05	https://www.ncbi.nlm.nih.gov/pccompound?term=GEMCITABINE	192	0.69228	0.882159	1	1	ACPP,ADIPOQ,AFP,AGPAT2,ALDH1A1,ALDH1A3,ALDH6A1,ANAPC1,ANK3,ANKRD1,APCS,APOH,AREG,ARF1,ATF3,BAX,BCL2,BCL2L1,BCL2L11,BCL6,BDNF,BIRC2,BIRC5,BNIP3L,CASP3,CASP6,CASP8,CASP9,CCL2,CCL20,CCL3,CCNB1,CCND1,CCNG2,CD40,CD40LG,CDA,CDH1,CDKN1A,CEBPB,CKB,CLIC4,CLU,CNR1,CNR2,CSF2,CSF3,CSRP2,CTHRC1,CXCL1,CXCL2,CXCL3,CYP24A1,DHX9,DLG2,DYNC1H1,EDN1,EDN2,EGF,EGFR,EGR1,ETV1,EVI2B,F7,FAM198B,FAS,FBXO25,FGF2,FOSL2,FXYD3,GAL3ST1,GAS1,GLRX,GPC3,HDAC9,HIST1H4B,HIST1H4C,HOXB2,HSPA1L,HSPA5,ICAM1,IFIT1,IFNA2,IFNG,IL10,IL13,IL15,IL16,IL1A,IL1B,IL4,IL6,INS,INSIG1,IQGAP1,IRAK2,IRF3,ITSN2,JAM3,KCTD12,KITLG,KLF8,KRT8,LARP4B,LEP,LIFR,LPAR6,LRRC28,LTA,LYZ,MAF,MAGEA10,MAGEC1,MAGI1,MARCKS,MARS,MDM2,MGMT,MMP3,MMP9,MPO,MXI1,MYB,NCBP1,NEDD9,NEU1,NFKBIA,NNMT,NOTCH1,NPEPPS,NR4A3,NRG1,NUPR1,PAPPA,PAQR8,PCSK9,PDZK1IP1,PJA2,PLAU,PPFIA4,PPP1R15A,PSAT1,PTGS1,RAB8A,REG3A,REL,RELA,RGS2,RNF149,RPL37,RRAGD,RRM1,RRM2,RSL24D1,SAT1,SCD,SLC25A29,SLC29A1,SLC43A3,SLITRK2,SMG1,SPP1,STAT3,SYNCRIP,SZRD1,TCOF1,TERT,TGFB2,THPO,TNF,TNFAIP3,TNFRSF10B,TNFRSF11B,TNFSF10,TP53,TP53BP1,TP53INP1,TYMS,UBE2C,UGGT2,VCAM1,VEGFA,VGF,VLDLR,VMP1,VWF,WBP5,WNT5A,XBP1,ZNF274,ZNF449,ZNF521
SULOCTIDIL	C04AX19	https://www.ncbi.nlm.nih.gov/pccompound?term=SULOCTIDIL	283	0.69232	0.882159	1	1	ACSL1,ADAR,AIM2,AKIP1,ANXA1,APOL6,ARC,AREG,ASNS,ATF3,ATF4,ATP6V1A,AXL,BHLHE40,BLVRA,BLZF1,BRINP3,BST2,BTG1,C19orf66,CACNA1A,CACNA1B,CACNA1C,CACNA1D,CACNA1E,CACNA1F,CACNA1G,CACNA1H,CACNA1I,CACNA1S,CACNA2D1,CACNA2D2,CACNA2D3,CACNA2D4,CACNB1,CACNB2,CACNB3,CACNB4,CACNG1,CACNG2,CACNG3,CACNG4,CACNG5,CACNG6,CACNG7,CACNG8,CASP1,CCL2,CCL20,CCL4,CCL8,CCNA1,CCNE2,CCNG2,CCR1,CD86,CDKN1A,CEBPB,CGA,CHAC1,CHMP5,CMTR1,CXCL1,CXCL10,CXCL11,CXCL2,CXCL3,CYP2C9,CYP2D6,DDIT3,DDIT4,DDX58,DDX60,DHX58,DNAJB9,DNAJC12,DSP,DUSP1,DUSP4,EFNA1,EGR1,EGR2,EGR3,EGR4,EIF2AK2,EIF2AK3,ENPP2,ETS2,FAM46A,FKBP14,FN1,FOS,FOSB,FOSL1,FTH1,GABARAPL1,GABARAPL3,GADD45A,GADD45B,GBP1,GBP2,GCH1,GCLM,GDF15,GEM,GPRC5A,GTPBP2,HEG1,HERC5,HERC6,HILPDA,HIST1H2AD,HIST1H2BJ,HIST1H3A,HIST1H3B,HIST1H3C,HIST1H3D,HIST1H3E,HIST1H3F,HIST1H3G,HIST1H3H,HIST1H3I,HIST1H3J,HIST1H4A,HIST1H4B,HIST1H4C,HIST1H4D,HIST1H4E,HIST1H4F,HIST1H4H,HIST1H4I,HIST1H4J,HIST1H4K,HIST1H4L,HIST4H4,HMGCS1,HMOX1,HSD17B7,HSPA13,HSPA5,HSPB1,ICAM1,IER2,IER3,IFI16,IFI35,IFI44,IFI44L,IFI6,IFIH1,IFIT1,IFIT2,IFIT3,IFIT5,IFITM1,IFITM2,IFNB1,IL1B,IL1RL1,IL1RN,IL24,IL6,INSIG1,IRF1,IRF7,IRF9,IRS2,ISG15,ISG20,JUN,KIAA0226,KLF10,KLF2,KLF6,KLHL24,KYNU,LAMP5,LAP3,LDLR,LPIN1,LY6E,MAFB,MAFF,MCL1,MITF,MT1HL1,MX1,MX2,MYD88,N4BP1,NFIL3,NFKBIA,NR4A1,NR4A2,NR4A3,NUAK2,OAS1,OAS2,OAS3,OASL,PARP12,PELI1,PHF11,PHLDA1,PLSCR1,PMAIP1,PML,PPP1R15A,PRKAG2,PSMB9,PTBP1,PTGER2,PTGS2,RASGRP3,RCAN1,REC8,RELB,RGL1,RHOB,RIN2,RNF31,RSAD2,RTP4,SAMD9,SAMHD1,SAT1,SDF2L1,SEC24D,SGK1,SLC12A8,SLC30A1,SLC7A11,SLCO4A1,SOCS1,SOX9,SP100,SP110,SP140L,SPATS2L,SPP1,SQRDL,SQSTM1,STAP1,STAT1,STAT2,STK33,TAP1,TAP2,TDRD7,TFEC,TGFB2,THBS1,THEMIS2,TMEM140,TNFAIP2,TNFAIP3,TNFAIP6,TNFSF10,TOR1B,TRAFD1,TRANK1,TREX1,TRIB1,TRIB3,TRIM14,TRIM2,TRIM21,TRIM22,TRIM34,TRIM5,TRIM6-TRIM34,TYMP,UBA7,UBE2L6,UBE2N,USP18,VEGFA,WIPI1,XAF1,ZC3HAV1,ZCCHC2,ZFP36,ZNF165
AMBRISENTAN;MACITENTAN	C02KX02	https://www.ncbi.nlm.nih.gov/pccompound?term=AMBRISENTAN;https://www.ncbi.nlm.nih.gov/pccompound?term=MACITENTAN	2	0.69308	0.882159	1	1	EDNRA,EDNRB
SELEXIPAG	B01AC27	https://www.ncbi.nlm.nih.gov/pccompound?term=SELEXIPAG	2	0.69322	0.882159	1	1	PTGDR,PTGIR
APROTININ	B02AB01	https://www.ncbi.nlm.nih.gov/pccompound?term=APROTININ	2	0.69322	0.882159	1	1	KLK3,PLG
RANITIDINE	A02BA02	https://www.ncbi.nlm.nih.gov/pccompound?term=RANITIDINE	15	0.69341	0.882159	1	1	ACHE,BAX,BCHE,BCL2,CASP3,CD80,HRH2,ICAM1,IFNG,IL10,IL12A,IL12B,IL18,TAC1,TNF
HYDROCHLORIC_ACID	A09AB03,B05XA13	https://www.ncbi.nlm.nih.gov/pccompound?term=HYDROCHLORIC_ACID	35	0.69564	0.884089	1	1	AREG,BAG3,BGLAP,CASP3,CASP9,CCNA1,CCND1,CCNE1,CCNE2,DUSP2,DUSP8,E2F5,EFNA4,EMP1,FGF2,FGFR3,FOSL2,GADD45A,GTPBP2,ID2,KDM5B,MAP3K1,MCL1,MCM4,PCNA,PKD2,PKD2L1,PPAP2B,RASSF1,RRAD,RREB1,RUNX2,SP7,VEGFC,VGF
TROLEANDOMYCIN	J01FA05	https://www.ncbi.nlm.nih.gov/pccompound?term=TROLEANDOMYCIN	6	0.69607	0.884089	1	1	APP,CYP3A4,CYP3A5,HBG2,NR1I2,SGPP1
SULFOBROMOPHTHALEIN	V04CE02	https://www.ncbi.nlm.nih.gov/pccompound?term=SULFOBROMOPHTHALEIN	3	0.69716	0.884747	1	1	JUN,NFE2L2,VDR
BIOTIN	A11HA05	https://www.ncbi.nlm.nih.gov/pccompound?term=BIOTIN	52	0.70048	0.888232	1	1	ABL1,AP1S1,ATP6V1A,CANX,CFDP1,CWF19L1,CXCL11,CYP1B1,EEF1D,EZH2,FKBP1A,GNL3L,HBA1,HERC4,HIRA,IDE,IL1B,ILF3,KIAA0100,KLHDC10,LAMP1,LIMD1,MEX3D,MLLT3,NCOR2,NOTCH2,NPIPB11,NPIPB3,NPIPB4,PIP5K1A,PPARG,PPARGC1A,PSIP1,PTP4A1,PXN,RCC1,RIN1,RPL14,S100A7,S100A8,SKIL,SKP2,SLC16A3,STK16,TDRD1,TMED2,TMPRSS15,TPR,TRMT2B,UBE4B,YWHAE,ZNF652
PHENOL;PHENOLSULFONPHTHALEIN	C05BB05,D08AE03,N01BX03,R02AA19	https://www.ncbi.nlm.nih.gov/pccompound?term=PHENOL;https://www.ncbi.nlm.nih.gov/pccompound?term=PHENOLSULFONPHTHALEIN	6	0.70333	0.890956	1	1	AKT1,HIF1A,PGR,POU5F1,PTGER2,SMAD3
FLUORESCEIN	S01JA01	https://www.ncbi.nlm.nih.gov/pccompound?term=FLUORESCEIN	5	0.70378	0.890956	1	1	DRD3,GNAI1,RGS12,SLC22A6,SMAD3
ACETOHEXAMIDE	A10BB31	https://www.ncbi.nlm.nih.gov/pccompound?term=ACETOHEXAMIDE	42	0.70512	0.891549	1	1	ABCC8,ATP6V0E1,BLM,DDX60,DNAJB12,GOLIM4,GP1BB,HERC6,IDH3A,IFI27,IFI44,IFI44L,IFI6,IFIH1,IFIT1,IFITM1,IFITM2,IRF9,KCNJ11,MFN1,MX1,MX2,NFATC3,OAS1,OAS2,OAS3,OASL,PLSCR1,PTP4A3,RSAD2,SEPT5,SERINC2,SP110,STAT1,TCF4,THRB,TRMT2B,TSHR,TTC38,UPF3A,USP18,ZNF286A
HYDROQUININE;QUININE	M09AA01,P01BC01	https://www.ncbi.nlm.nih.gov/pccompound?term=HYDROQUININE;https://www.ncbi.nlm.nih.gov/pccompound?term=QUININE	4	0.70621	0.891549	1	1	ALAS1,GCLM,HMOX1,TFRC
CARBINOXAMINE	R06AA08	https://www.ncbi.nlm.nih.gov/pccompound?term=CARBINOXAMINE	10	0.70668	0.891549	1	1	APP,CTSZ,HRH1,POLH,PTGER3,RAD23B,SCAMP1,SIX3,SSX1,STK16
MOXISYLYTE	C04AX10,G04BE06	https://www.ncbi.nlm.nih.gov/pccompound?term=MOXISYLYTE	9	0.70682	0.891549	1	1	ADRA1A,ADRA1B,ADRA1D,ADRA2A,ADRA2B,ADRA2C,CYR61,PKM,PPBP
ROCURONIUM_BROMIDE	M03AC09	https://www.ncbi.nlm.nih.gov/pccompound?term=ROCURONIUM_BROMIDE	6	0.70713	0.891549	1	1	AR,CHRNA1,CHRNB1,CHRND,CHRNE,CHRNG
DEZOCINE	N02AX03	https://www.ncbi.nlm.nih.gov/pccompound?term=DEZOCINE	2	0.70864	0.891638	1	1	OPRK1,OPRM1
RIMEXOLONE	H02AB12,S01BA13	https://www.ncbi.nlm.nih.gov/pccompound?term=RIMEXOLONE	73	0.70875	0.891638	1	1	ABCA1,ADM,ADORA3,AREG,ATF3,BIN1,BNIP3,CCL2,CCL20,CCL3,CCR2,CD28,CD300A,CD4,CSHL1,CYP1B1,CYTIP,DUSP1,DUSP5,EGR1,EGR2,FAM53C,FCGR2B,FGR,FILIP1L,FKBP5,FLT3,FPR1,HCAR3,HILPDA,HSPA6,IL13RA1,IL1B,IL1R2,IL24,JUN,KANK1,KDM3A,KRIT1,MAFB,METTL2A,METTL2B,NDRG1,NEDD9,NFE2L2,NFKBIA,NNMT,NR3C1,PER1,PFKFB3,PHLDA1,PLIN2,PLOD2,PTGER4,PTGS2,PTX3,RGS1,RGS13,RGS2,RHOH,SDC2,SLC11A1,SLC2A5,SLC6A8,SYNJ1,TBC1D30,TCF7L2,THBS1,TMEM45A,TPST1,TSC22D3,ZBTB16,ZNF395
NEBIVOLOL	C07AB12	https://www.ncbi.nlm.nih.gov/pccompound?term=NEBIVOLOL	20	0.70893	0.891638	1	1	ADRB1,ADRB2,ADRB3,CCL2,DDAH2,DHCR24,EDN1,HTR1A,ICAM1,IL1A,NOS3,NPPB,PDGFA,PDGFB,PTGS2,SELE,SELP,TNFAIP6,VCAM1,VIPR1
PROTRIPTYLINE	N06AA11	https://www.ncbi.nlm.nih.gov/pccompound?term=PROTRIPTYLINE	30	0.70996	0.892099	1	1	ADORA3,ARFGAP3,BHLHE40,CCNG2,DDIT4,DNAJC12,DUSP4,FPR1,GDF15,HMGCR,HMGCS1,HSPA5,IFI6,INSIG1,IRF9,ISG20,LMNA,LPIN1,MAFF,MMP1,MSMO1,MVD,NEU1,PHLDA1,S100A8,SCD,SLC6A4,SQLE,TRIM2,WIPI1
TIENILIC_ACID	C03CC02	https://www.ncbi.nlm.nih.gov/pccompound?term=TIENILIC_ACID	4	0.71045	0.892099	1	1	CYP2C9,HMOX1,REN,UGT1A1
REGADENOSON	C01EB21	https://www.ncbi.nlm.nih.gov/pccompound?term=REGADENOSON	4	0.71333	0.894989	1	1	ADORA1,ADORA2A,ADORA2B,ADORA3
CICLOPIROX	D01AE14,G01AX12	https://www.ncbi.nlm.nih.gov/pccompound?term=CICLOPIROX	394	0.71436	0.895555	1	1	ACKR3,ADAM8,ADAMTS1,ADM,ADRB2,AIM1,AK4,ALDH3A2,ALDOC,ANGPTL4,ANKRA2,ANKZF1,APAF1,APP,ARC,ARG2,ARHGAP11A,ARHGAP19,ARHGAP25,ARID5A,ARMCX1,ASPM,ATF3,ATF7IP,ATP2B1,AURKA,B3GNT2,BAMBI,BCL11A,BEND5,BHLHE40,BIK,BIRC5,BNIP3,BNIP3L,BORA,BRINP3,BTG1,BTG2,BTN3A1,BTN3A2,BTN3A3,BUB1,BUB1B,C10orf10,C11orf21,C1orf106,C21orf91,C6orf62,CA12,CA9,CACNA2D3,CALHM2,CBFA2T3,CCL3,CCL4,CCNB1,CCNE2,CCNF,CCNG2,CCR2,CD244,CD83,CDC20,CDC25B,CDC25C,CDCA8,CDKN1A,CDKN2C,CEL,CENPA,CENPE,CENPF,CEP68,CHAC1,CHSY1,CITED2,CRYBB2,CSNK1D,CTSZ,CXCL1,CXCL2,CXCR4,CYP1B1,DDIT3,DDIT4,DDX3X,DDX41,DEPDC1,DLGAP5,DNAJA1,DNAJB1,DPYSL4,DTNA,DUSP1,DUSP10,DUSP2,DUSP5,DUSP8,EFNA3,EFNB2,EGFR,EGLN1,EGLN3,EGR1,EGR2,EGR3,EGR4,EIF5,ELF3,ENAH,EPHB3,ERI2,ERLIN1,ERO1L,ETS2,F3,FAM134A,FAM13A,FAM162A,FAM46A,FAM53C,FAM57A,FAM64A,FANCF,FAS,FBXO16,FBXO42,FKBP5,FOS,FOSB,FOSL1,FOSL2,FOXD1,FTH1,FUCA1,FUT7,GADD45A,GADD45B,GBE1,GDF15,GFI1,GINS4,GLRX,GNAS,GPR18,GPR87,GPRC5A,GRB10,GTSE1,GYS1,H1F0,H2AFJ,HBEGF,HCAR3,HEXIM1,HILPDA,HIST1H4A,HIST1H4B,HIST1H4C,HIST1H4D,HIST1H4E,HIST1H4F,HIST1H4H,HIST1H4I,HIST1H4J,HIST1H4K,HIST1H4L,HIST4H4,HJURP,HK2,HMGCR,HMGCS1,HMMR,HOXA9,HSPA1A,HSPA1B,HSPB11,HSPBAP1,ICAM1,IER2,IER3,IGFBP3,IL1B,IL23A,ING1,INHBE,INSIG1,INSIG2,IRF8,IRGQ,ITGB4,ITPR1,JUN,JUNB,JUND,KDM3A,KDM4B,KDM6A,KHDRBS1,KIF14,KIF18A,KIF18B,KIF20A,KIF23,KIF2C,KLF4,KLF6,LDLR,LIF,LILRA2,LOXL2,LPIN1,LY6D,MAFB,MAFF,MAP1LC3B,MAPT,MCL1,MDM2,ME1,METTL21B,METTL7A,MID1,MKI67,MPZL2,MSX2,MT1HL1,MXI1,MYLIP,NAMPT,NCALD,NCAPG,NDC80,NDRG1,NEU1,NFE2,NFIL3,NFKB2,NFKBIA,NFKBIE,NFYA,NOL3,NOX5,NR2F2,NR3C1,NR4A3,NRP1,NSDHL,NUDT6,NUFIP1,NUPR1,NXF1,ORAI3,OSMR,OVOL2,P4HA1,P4HA2,PDGFA,PDGFB,PDK1,PDLIM2,PDLIM4,PFKFB3,PFKFB4,PGK1,PGM1,PHLDA1,PHLDA2,PIAS2,PIGA,PIGV,PKM,PLAGL1,PLAU,PLAUR,PLEKHA2,PLIN2,PLK1,PLK3,PLOD2,PMAIP1,PNRC1,PPFIA4,PPIF,PPME1,PPP1R15A,PPP2R5B,PSRC1,PTGER4,PTGS2,PTP4A1,PTX3,RAB20,RASSF2,REL,RELB,RGS1,RGS16,RGS2,RHOB,RIT1,RLF,RND1,RNF19B,RNF24,RNMT,RRAGA,RRAGD,RYBP,SAMD4A,SAT1,SC5D,SDC4,SEC24A,SEC24D,SELPLG,SERPINB2,SERPINF1,SESN1,SETD1B,SFXN3,SGK1,SKIL,SLA,SLC16A3,SLC2A1,SLC2A6,SLC30A1,SLC35F6,SLC43A3,SLC6A8,SLC7A11,SLC9A1,SLCO4A1,SNAI1,SOCS1,SPAG4,SPRY1,SQLE,SQSTM1,SRD5A3,STC1,STC2,TACC3,TAF15,TAF7,TCF7L2,TEX14,TGM5,TIPARP,TMEM45A,TMEM63A,TMEM74B,TNFAIP3,TNFAIP6,TNFAIP8,TNFRSF10B,TNFSF9,TNIP1,TOP2A,TPP1,TPX2,TRAF1,TREM1,TRIB1,TRIM14,TRIM38,TRIM66,TRIM9,TRMU,TROAP,TTK,TUBB2A,TUFT1,TWF1,UBE2C,UPP1,VEGFA,VLDLR,WSB1,YEATS2,ZBTB1,ZBTB10,ZFAND5,ZFP36,ZNF10,ZNF165,ZNF24,ZNF274,ZNF292,ZNF395,ZNF430,ZNF654
TRAMAZOLINE;APRACLONIDINE;CLONIDINE	C02AC01,N02CX02,R01AA09,S01EA04	https://www.ncbi.nlm.nih.gov/pccompound?term=TRAMAZOLINE;https://www.ncbi.nlm.nih.gov/pccompound?term=APRACLONIDINE;https://www.ncbi.nlm.nih.gov/pccompound?term=CLONIDINE	3	0.7153	0.896007	1	1	ADRA2A,ADRA2B,ADRA2C
MINOXIDIL	C02DC01,D11AX01	https://www.ncbi.nlm.nih.gov/pccompound?term=MINOXIDIL	563	0.71649	0.896197	1	1	AAK1,ABAT,ABCB1,ABCB4,ABCB6,ABCC5,ABCC6,ACKR3,ADAMTS8,ADAMTSL3,ADCY8,ADGB,ADPRM,ADRA1D,AFF1,AGMAT,AGO3,AIM2,AKAP1,AKAP5,ALDH6A1,ALDOB,ALG13,ALMS1,ANAPC5,ANK2,ANKRD12,AOC1,API5,APOD,ARHGDIA,ARHGEF10,ARHGEF26,ARMC8,ASAH1,ATP11A,ATP13A3,ATP2C1,ATP5S,ATXN1,ATXN3,ATXN3L,ATXN7L3B,AZGP1,BICD1,BICD2,BIN2,BLVRA,BMP2K,BMP7,BMP8A,BRAP,BTN3A2,BTN3A3,C10orf88,C14orf1,C14orf105,C17orf85,C6orf10,CAAP1,CALR,CAMSAP1,CAPN7,CASP1,CASP5,CC2D1A,CCDC6,CCDC68,CCL2,CCL5,CCNE2,CCNT1,CCPG1,CD1D,CD6,CDH1,CDH6,CDHR5,CDKN1B,CDRT1,CEACAM1,CEACAM21,CEP350,CEP63,CEP76,CHI3L1,CHST15,CINP,CIR1,CLCA4,CLCN1,CLCN3,CMC4,CNOT3,COL4A3,COPA,CPN2,CRCP,CREBZF,CSHL1,CSNK1G3,CTDSP2,CUL3,CWH43,CX3CR1,CXADR,CXCL13,CXCL5,CYP4F2,CYP4F3,CYSLTR1,DBT,DCAF17,DDC,DHRS2,DHX29,DICER1,DIEXF,DKKL1,DLC1,DLGAP1,DLX2,DLX4,DLX6,DMP1,DNA2,DNAH6,DNAJB12,DNAJB5,DNAJC12,DNAJC8,DNPH1,DOCK10,DOCK2,DPYSL3,DSPP,EDA,EDEM3,EEA1,EEF1A2,EFCC1,EGFL8,EIF3F,EIF5B,ELF1,ELF2,ELOVL6,EMILIN2,EML4,EMX1,ENPP4,ENSA,EOGT,EPB41,EPB41L4A,ERAP1,ESR1,ETNK1,ETV1,EXPH5,F2RL2,F7,FABP7,FAM13B,FAM149A,FAM175B,FAM179B,FAM69A,FANCF,FCER2,FEZF2,FGF2,FGF8,FGFR2,FLT3LG,FNIP1,FOXC1,FRMD4B,FYB,FZD5,G3BP2,GABBR2,GABRA5,GNRH1,GOLGA8A,GOSR2,GP1BB,GP2,GRM4,GRM8,GRSF1,GTPBP1,H2AFY,HAMP,HCRTR2,HDLBP,HMGCR,HNRNPUL1,HOXB8,HOXD10,HS2ST1,HSPA4,HSPBAP1,ID2,IFIH1,IFNA6,IFT140,IKZF1,IL12B,IL1RL1,IL1RN,IL2,IL3,IL5,IL6ST,INS,INSIG1,INTS6,INTS7,IRAK3,IRS1,ITPR2,JUP,KAL1,KAT2B,KBTBD4,KCNAB1,KCND3,KCNJ11,KCNJ13,KCNJ8,KCTD12,KDM5B,KIAA1551,KIF1A,KLF1,KLF9,KLHDC10,KMT2D,KRT14,KRT17,KYNU,LAMB4,LARP4B,LILRB2,LILRB4,LIMK2,LIN7C,LMF1,LMNA,LRRC49,LRTM1,LSS,LY9,LYVE1,LYZ,LZTFL1,LZTS1,MAB21L2,MAGEA3,MAGI2,MALT1,MAP1A,MARCH3,MAT2A,MBD5,MCM9,MDM1,MDM2,MED1,MED6,MEF2A,MEF2B,MEF2BNB,MEF2BNB-MEF2B,MEP1B,MFI2,MIA3,MLLT4,MMP16,MNDA,MOG,MORC1,MRE11A,MTCP1,MTMR3,MTMR7,MTMR9,MTO1,MUC5AC,MUC5B,MUSK,MYB,MYH1,MYH3,MYH4,MYH8,MYL9,MYT1L,N4BP2L2,NASP,NCOA2,NEDD9,NEK2,NF2,NFIB,NIPBL,NKX2-1,NMT2,NMUR1,NPAS1,NPAT,NPVF,NRG1,NRP2,NRXN1,NTM,NUCKS1,NUDT4,OLIG2,OMD,ORM1,ORM2,OSBPL11,OTOF,P2RX5,PADI4,PAPOLG,PARP8,PAX8,PBOV1,PBRM1,PCDH7,PCGF2,PCIF1,PCP4,PDAP1,PDCD4,PDCD6,PDE12,PDE1C,PDE3B,PDE4D,PDE6C,PDK3,PDLIM5,PDX1,PER2,PEX13,PHF2,PHF3,PICALM,PKD2L2,PKM,PKNOX1,PKP4,PLCB1,PLEKHA5,PLK4,PLXDC1,PMCH,PMP2,POLH,POU3F3,POU6F2,PPDPF,PPFIA1,PPM1B,PPP1R3A,PPT2,PPT2-EGFL8,PRB1,PRB3,PRB4,PRDM2,PRKCDBP,PRMT2,PROL1,PRRC2C,PRRG1,PSAT1,PSD4,PTBP1,PTBP2,PTBP3,PTEN,PTER,PTGDR,PTGER3,PTGER4,PTPMT1,PTPRB,PTPRJ,PYROXD1,RAB27B,RAB2A,RAB3GAP2,RAB4A,RAB5C,RAPGEF6,RARB,RASA3,RASAL2,RASGRP2,RBM12,RBPMS,RC3H2,RCHY1,REN,RERE,RETSAT,RFX5,RGL1,RGS1,RNASE1,RNASEH2B,RNFT1,RNGTT,RPGR,RPL28,RPL37A,RPS10,RPS3A,RRP12,RTN2,S100A7,SAGE1,SAMD9,SAP18,SATB2,SCAMP1,SCG3,SCG5,SDHC,SEC22A,SEMA6A,SEMG2,SEPT5,SERINC2,SF3A1,SFSWAP,SGPP1,SH2D1A,SH3GL3,SIDT2,SIGLEC8,SIRPG,SIX3,SLC11A1,SLC22A8,SLC35D1,SLC35E3,SLC4A7,SLC6A1,SLC7A8,SLC9A3R2,SLK,SMAD2,SMARCA2,SMOX,SMR3A,SMR3B,SMU1,SNED1,SNX24,SOGA1,SP100,SPAG16,SPAG8,SPANXB1,SPEN,SPHAR,SPRR1A,SPRR2B,SPTLC3,SRD5A1,SSBP3,SSX1,SSX2IP,SULF1,SULT1C2,SUPT20H,SVEP1,SZT2,TACC2,TACR1,TAF9B,TBC1D22A,TCF4,TEF,TEKT2,TF,TFAP2A,TFAP2B,TFPI,TGOLN2,THAP10,TIGD6,TIMM17A,TIMM8A,TJP3,TLN1,TMEM168,TMEM186,TMEM208,TMSB15A,TMSB15B,TNFRSF9,TNKS,TNNT3,TNP1,TNP2,TRAF6,TRIM29,TRO,TRRAP,TSKS,TSSK2,TTC28,TUFT1,TWF1,UBE2B,UBE3B,UFL1,UGT1A8,UGT1A9,USP46,UTP14A,UTP14C,UTP18,VCAN,VDAC3,VNN1,WIPI1,WRN,WT1,XCL1,XYLB,YAP1,YME1L1,ZBTB24,ZBTB7A,ZC3H14,ZC3H15,ZC3H7B,ZEB1,ZNF112,ZNF155,ZNF184,ZNF200,ZNF257,ZNF264,ZNF334,ZNF407,ZNF432,ZNF44,ZNF440,ZNF45,ZNF484,ZNF550,ZNF696,ZNF804A,ZNF81
PYRIDOXAL_PHOSPHATE	A11HA06	https://www.ncbi.nlm.nih.gov/pccompound?term=PYRIDOXAL_PHOSPHATE	3	0.71661	0.896197	1	1	ABAT,F2,FUT8
VALRUBICIN	L01DB09	https://www.ncbi.nlm.nih.gov/pccompound?term=VALRUBICIN	7	0.71879	0.898197	1	1	ABCB11,AR,ATAD5,TDP1,TOP2A,TOP2B,TP53
CEFEPIME	J01DE01	https://www.ncbi.nlm.nih.gov/pccompound?term=CEFEPIME	64	0.72137	0.900694	1	1	ANKRD11,AP3D1,ATP6V1G2-DDX39B,ATRX,ATXN7L3B,BAX,BICD2,CCDC88A,CDC42BPA,CEP350,CEP57,CHD4,CTSZ,DCAF16,DCAF7,DDX17,DDX24,DDX39B,EIF4G1,GOLGA8A,GOLGA8B,GPATCH8,GTSE1,HIRA,HTATSF1,ILF3,IQGAP1,KIAA0100,KIF5B,KLF13,LYST,MAP4,MIS18BP1,MLEC,NPM3,NUSAP1,OTUD4,PHF3,PKP4,PLEKHA2,PPP1R10,PPP3R1,RBM25,RCC1,RSRC1,SART3,SCAF11,SETD2,SF1,SMARCC1,SMC3,SON,SPAG9,SRRM2,SZRD1,TAF15,TCEB3,TOP1,TRIM14,TTC3,UBE2W,UBXN4,WNK1,ZC3H11A
CALCITRIOL	A11CC04,D05AX03	https://www.ncbi.nlm.nih.gov/pccompound?term=CALCITRIOL	1810	0.72279	0.901739	1	1	ABAT,ABCA1,ABCA12,ABCB1,ABCB10,ABCB5,ABCC1,ABCC3,ABCD3,ABHD16B,ABHD3,ABL1,ABLIM1,ABTB1,ACADM,ACBD4,ACBD7,ACIN1,ACKR3,ACOT11,ACOX2,ACOX3,ACP5,ACSL3,ACSS3,ACTA1,ACTA2,ACTG2,ADAM19,ADAM2,ADAM22,ADAM28,ADAMTS20,ADIPOQ,ADORA1,ADORA2B,ADRA1B,ADRB2,AFF3,AGAP3,AGO2,AGR2,AHNAK,AIG1,AKAP12,AKR1C1,ALDH1A3,ALDH4A1,ALG10B,ALG13,ALKBH2,ALMS1,ALOX12,ALOX15B,ALOX5,ALPK2,ALPK3,ALS2,ALS2CL,AMACR,ANGPT2,ANK1,ANKH,ANKMY2,ANKRD22,ANKRD37,ANLN,ANO10,ANTXR1,ANXA2,ANXA3,AP1G1,APCDD1,APH1B,APOBEC3B,APOF,APOL1,APPBP2,AR,ARAP2,AREG,ARG1,ARHGAP10,ARHGAP11A,ARHGAP11B,ARHGAP19,ARHGAP5,ARHGEF16,ARHGEF18,ARHGEF28,ARHGEF3,ARHGEF37,ARHGEF39,ARID3B,ARL14,ARL4A,ARL5B,ARL6IP6,ARMC7,ARPC1B,ARRDC3,ARRDC4,ARSA,ARSI,ASF1B,ASNSD1,ASPH,ASPM,ASRGL1,ASS1,ATAD5,ATF3,ATF6,ATG5,ATM,ATP1A2,ATP1B1,ATP2B1,ATP5F1,ATP6V1A,ATP8A1,ATP8B1,ATXN7L2,AUNIP,AURKA,AURKB,AXDND1,B2M,B3GALT4,B3GNT2,B4GALT1,B4GALT6,BAG1,BAIAP2,BAIAP2L2,BARD1,BARX1,BAX,BAZ2A,BBS10,BCAP29,BCAS1,BCHE,BCL10,BCL11B,BCL2,BCL2A1,BCL2L1,BCL2L11,BCL2L12,BDKRB1,BDNF,BECN1,BGLAP,BIRC2,BIRC3,BIRC5,BLM,BLVRA,BMP2,BMP4,BMP6,BMPR1B,BNIP3L,BPIFA2,BRCA1,BRCA2,BRIP1,BRIX1,BTG1,BTG2,BUB1,BUB1B,CA12,CA2,CAB39,CAB39L,CACNG4,CADPS2,CALB1,CAMK1D,CAMP,CAPN12,CAPN2,CAPN7,CARD6,CARHSP1,CASC5,CASK,CASP1,CASP3,CASP4,CASP6,CASP8,CASP9,CBLB,CBLL1,CBLN2,CBX2,CCDC121,CCDC138,CCDC14,CCDC15,CCDC18,CCDC24,CCDC34,CCDC64,CCDC85A,CCDC88C,CCDC93,CCL2,CCL20,CCL8,CCNA1,CCNA2,CCNB1,CCNC,CCND1,CCND2,CCNE2,CCNF,CCNG2,CCP110,CCSAP,CD14,CD274,CD38,CD3G,CD40,CD40LG,CD44,CD59,CD68,CD7,CD80,CD82,CD86,CDA,CDC20,CDC25A,CDC25B,CDC25C,CDC42EP3,CDC45,CDC6,CDCA2,CDCA4,CDCA5,CDCA7,CDCA7L,CDCA8,CDH1,CDK1,CDK2,CDKN1A,CDKN1B,CDKN2B,CDKN2C,CDKN2D,CDKN3,CDR2L,CDRT4,CDS1,CDT1,CDYL,CEBPB,CEBPD,CECR6,CEL,CENPA,CENPE,CENPF,CENPH,CENPI,CENPJ,CENPK,CENPL,CENPM,CENPO,CENPQ,CENPU,CENPW,CEP128,CEP152,CEP350,CEP55,CEP57L1,CEP63,CEP72,CEP78,CGA,CHAC2,CHAF1A,CHAF1B,CHD9,CHEK2,CHIC2,CHMP4C,CHPF,CHRM3,CHRNA2,CHRNE,CHST11,CHST3,CHST7,CHTF18,CIT,CITED4,CKAP2,CKAP2L,CKLF,CKS1B,CKS2,CLCN1,CLDN1,CLDN12,CLDN8,CLEC3B,CLGN,CLIP4,CLMN,CLSPN,CLU,CMIP,CMSS1,CNGB1,CNIH2,CNN2,CNTNAP4,COL13A1,COL16A1,COL1A1,COL22A1,COL4A2,COLCA2,COLEC12,COPRS,COQ3,COX7B2,CP,CPA4,CPD,CPEB2,CPEB3,CPNE8,CREB3,CREB3L1,CREG2,CRISPLD1,CRLS1,CRP,CRYBG3,CSE1L,CSF1,CSF1R,CSGALNACT1,CSK,CSMD2,CSRNP1,CSRNP2,CST6,CTNNA1,CTNNA2,CTNNB1,CTSB,CTSV,CTU2,CUL3,CXADR,CXCL1,CXCL11,CXCL14,CXCL2,CXCR4,CYB561D1,CYB561D2,CYB5R2,CYB5R4,CYP11A1,CYP19A1,CYP1A1,CYP24A1,CYP26B1,CYP27B1,CYP2A6,CYP2A7,CYP2S1,CYP2U1,CYP3A4,CYP3A5,CYP3A7,CYP7A1,CYR61,CYSTM1,DAB2IP,DAPK1,DAPK2,DBF4,DBF4B,DCBLD2,DCN,DDB2,DDIT3,DDX11,DDX26B,DDX39A,DEF8,DEK,DENND1B,DENND1C,DENND4C,DENND6B,DEPDC1,DEPDC1B,DFFB,DGAT2,DGKA,DGKH,DHRS2,DHRS3,DIAPH3,DIS3L2,DISP1,DKK4,DLGAP1,DLGAP5,DLK2,DMBX1,DMGDH,DNA2,DNAJB14,DNAJC3,DNAJC9,DND1,DNER,DNMT1,DNMT3B,DOCK11,DOCK4,DOCK5,DOCK8,DONSON,DPF1,DPY19L1,DRD3,DSC1,DSC2,DSCC1,DSEL,DTL,DTWD1,DTX4,DTYMK,DUOX1,DUSP1,DUSP10,DUSP5,DUSP7,DUT,DYSF,E2F1,E2F2,E2F7,E2F8,EAF2,ECT2,EDN1,EEF1A1,EEPD1,EFCAB7,EFNB2,EFTUD1,EGF,EGFR,EGLN1,EGLN2,EGR1,EGR3,EHBP1,EHBP1L1,EHD1,EHD4,EIF2S1,EIF2S2,EIF2S3,EIF3B,EIF4A1,EIF4EBP2,EIF4G2,EIF5A2,ELF1,ELF2,ELF3,ELMO2,ELP4,EMB,EME1,EMP1,ENOSF1,ENTPD3,ENTPD8,EOMES,EP400NL,EPB41L3,EPHA1,EPHB6,EPS8L1,ERCC6L,ERMP1,ERO1L,ERRFI1,ESCO2,ESPL1,ESR1,ETNK2,ETS2,EVA1B,EVC,EVI2B,EVI5,EXO1,EXO5,EXOSC2,EXOSC8,EXOSC9,EZH2,F13B,F5,FADS1,FAM105A,FAM107B,FAM110C,FAM111B,FAM126A,FAM129A,FAM131B,FAM156A,FAM189A2,FAM198B,FAM20C,FAM214B,FAM216A,FAM43B,FAM49A,FAM57A,FAM64A,FAM65A,FAM65C,FAM83B,FAM83D,FAM83E,FANCA,FANCB,FANCC,FANCD2,FANCE,FANCG,FANCI,FAR2,FAS,FASN,FBLIM1,FBXO3,FBXO32,FBXO4,FBXO5,FCHSD2,FEN1,FGD3,FGD4,FGF23,FGFBP1,FGFR2,FGL1,FHL2,FHOD3,FIGNL1,FKBP1B,FKBP5,FLG,FLRT3,FMO4,FNBP1L,FOCAD,FOLH1,FOS,FOSL2,FOXC1,FOXD4,FOXK1,FOXM1,FOXO1,FOXO4,FOXP3,FOXQ1,FPR1,FREM1,FRMPD2,FST,FUS,FUT11,FUT3,FUT4,FXYD3,FZD1,FZD5,G0S2,G2E3,G6PD,GAB1,GADD45A,GADD45B,GADD45G,GAL,GALNT18,GAP43,GART,GAS2L3,GATA2,GATSL3,GBP1,GBP2,GBP3,GC,GCNT1,GDF15,GDPD3,GEM,GEMIN2,GEMIN4,GEN1,GGH,GGTLC1,GGTLC2,GIMAP2,GIMAP8,GINS1,GINS2,GINS3,GJB2,GK5,GLA,GLIPR2,GLS,GLUD1,GLUD2,GLUL,GMNN,GNMT,GOLM1,GPC6,GPLD1,GPR137B,GPR143,GPR153,GPR19,GPR37L1,GPR39,GPR50,GPRC5B,GPSM2,GPX2,GRAMD4,GRB2,GRB7,GREB1,GREM1,GRHL1,GRHL3,GRK5,GSG2,GSN,GSTM1,GSTM2,GTSE1,H2AFX,HAL,HAS2,HAUS4,HAUS5,HAUS6,HAUS7,HAUS8,HBEGF,HBP1,HCAR3,HDAC11,HDDC2,HECW2,HELLS,HEPACAM,HEPN1,HES1,HES2,HHIP,HHIPL2,HIBCH,HIPK2,HIRIP3,HIST1H1B,HIST1H2AL,HIST1H2BD,HIST1H2BO,HIST1H3A,HIST1H3D,HIST1H4C,HIST1H4H,HIVEP2,HJURP,HLA-E,HLF,HMCN1,HMGB1,HMGB2,HMGCS1,HMMR,HMOX1,HNF4A,HNRNPA1,HOXA10,HOXA5,HPGD,HPRT1,HR,HRCT1,HS3ST3A1,HS6ST2,HSD11B1,HSD11B2,HSD17B11,HSD17B2,HSD3B1,HSH2D,HSPB3,HSPB8,HSPD1,HSPE1,HSPG2,HTR2C,HTRA2,ID2,IER3,IFI35,IFIT1,IFIT2,IFIT3,IFNA2,IFNG,IGF1R,IGFBP1,IGFBP3,IGFBP5,IGSF9,IL10,IL17RA,IL17RB,IL1B,IL1R1,IL1RL1,IL1RN,IL2,IL2RA,IL2RG,IL32,IL4,IL4R,IL6,IL6ST,IL7R,ILDR1,INCENP,INHBA,INPP4B,INSIG1,INSIG2,IPO11,IPO13,IPO5,IPO7,IPO8,IPO9,IQCA1,IQCB1,IQGAP3,IRAK2,IRF1,IRF7,IRS1,IRX4,ISG20,ISM1,ISX,ITGA2,ITGA3,ITGA7,ITGAM,ITGB6,ITPKC,ITPR1,ITSN2,IVL,IYD,JAG2,JMY,JUN,JUNB,JUND,KAL1,KCND2,KCND3,KCNH2,KCNH6,KCNJ1,KCNJ15,KCNK5,KCNK9,KCNMB4,KCNN2,KCNS3,KCNT2,KCTD12,KDELR3,KDM1A,KDM1B,KDM4B,KIAA0101,KIAA0513,KIAA1024,KIAA1524,KIAA1671,KIF11,KIF14,KIF15,KIF18A,KIF18B,KIF1B,KIF20A,KIF20B,KIF23,KIF24,KIF26A,KIF2C,KIF3C,KIF4A,KIF7,KIFAP3,KIFC1,KITLG,KLF11,KLF4,KLF5,KLF8,KLHL14,KLHL5,KLK13,KLK2,KLK3,KLK6,KMO,KNSTRN,KNTC1,KPNA1,KPNA3,KPNA4,KPNB1,KREMEN1,KRT10,KRT16,KRT17,KRT2,KRT37,KRT80,KSR1,L3HYPDH,L3MBTL3,LACC1,LACTB2,LAMB3,LARP1B,LARP4B,LAYN,LBH,LBR,LCORL,LDHA,LDLRAP1,LEPROT,LFNG,LGALS3,LGALS8,LGALS9,LGR4,LHFPL2,LHX1,LHX4,LIFR,LIG1,LIMCH1,LIMS1,LIN7A,LIN9,LIPG,LMCD1,LMNB1,LMO2,LOX,LPAR6,LPGAT1,LPP,LRFN2,LRIG1,LRIG3,LRP10,LRR1,LRRC16A,LRRC29,LRRC45,LRRC58,LRRC8A,LRRK1,LRRN1,LSP1,LSS,LTB,LTBP2,LUZP2,LXN,LY96,LYAR,LYN,LYPD5,LYZ,LZTS1,MAD2L1,MAFB,MAFF,MAGI1,MALL,MALT1,MAMLD1,MAN1C1,MAP3K10,MAP3K5,MAP3K8,MAP7D2,MAPK1,MAPK11,MAPK13,MAPK14,MAPK3,MAPK8,MARCH1,MARCH11,MARCH3,MAST4,MATN3,MBTD1,MCL1,MCM10,MCM2,MCM3,MCM4,MCM5,MCM6,MCM7,MCM8,MCMBP,MDC1,MDFIC,MDM1,MECOM,MEGF6,MELK,MERTK,METRNL,METTL7A,METTL8,MEX3A,MFI2,MFSD2A,MFSD6,MGLL,MGME1,MIB1,MICAL1,MINOS1,MINPP1,MIS18A,MIS18BP1,MITF,MKI67,MKLN1,MKS1,MLF1,MMD,MMP1,MMP16,MMP3,MMS22L,MN1,MND1,MOGAT2,MOK,MPHOSPH6,MPRIP,MRPS12,MRPS6,MSH5,MSMO1,MSRB3,MSX2,MTBP,MTFR2,MTHFR,MTSS1,MTURN,MTUS1,MUT,MVP,MXD1,MXD3,MYB,MYBL2,MYBPC1,MYC,MYCL,MYL7,MYL9,MYLIP,MYLK,MYNN,MYO19,MYO1D,MYO5B,MZF1,MZT1,NAMPT,NAP1L1,NAP1L5,NASP,NAT1,NAT2,NAV1,NAV3,NBL1,NCAPD2,NCAPG,NCAPG2,NCAPH,NCKAP5,NCOR1,NCOR2,NDC80,NDE1,NEIL3,NEK2,NELL2,NET1,NETO1,NEXN,NFATC2,NFKBIZ,NGF,NHS,NID2,NIF3L1,NINJ1,NIPAL2,NLRP1,NLRP5,NME2,NMNAT2,NMU,NOD2,NOP2,NOP58,NOX1,NOX4,NPM1,NPPC,NR1I2,NR2C2AP,NR2F1,NR4A1,NRARP,NRG2,NRIP1,NRM,NRP1,NRP2,NSUN6,NTNG2,NTRK3,NUCB2,NUDT1,NUDT11,NUDT18,NUDT7,NUF2,NUMA1,NUP107,NUP133,NUP153,NUP155,NUP35,NUP37,NUP54,NUP62CL,NUSAP1,NXF5,OAS1,OAS3,OASL,OCEL1,ODAM,OIP5,OLAH,OLR1,OMG,OPHN1,OPTN,ORC1,ORC4,ORC6,ORM1,ORM2,OSBPL1A,OSBPL7,OSGIN1,OSR2,OXTR,P2RY10,P2RY2,PACS1,PACSIN1,PADI3,PAEP,PAK1IP1,PAK6,PALLD,PAQR5,PARP2,PARPBP,PAX1,PAX9,PBK,PBX1,PCDH1,PCDH7,PCDHGA5,PCNA,PCSK6,PCTP,PDCD5,PDCD6IP,PDE2A,PDE3A,PDE4B,PDK3,PDLIM2,PDP1,PDPN,PDS5B,PDSS1,PDZD2,PDZK1IP1,PEBP4,PEX13,PEX3,PFAS,PFDN5,PFKFB2,PGC,PGM3,PGPEP1,PHB,PHF1,PHF19,PHGR1,PHLDB2,PHTF2,PHYKPL,PIAS1,PIF1,PIGW,PIK3CA,PIK3IP1,PINK1,PKMYT1,PKNOX2,PKP2,PKP4,PLA2G10,PLAC1,PLAC9,PLAUR,PLCD3,PLCH1,PLCXD2,PLD2,PLEKHA2,PLEKHA6,PLEKHA7,PLEKHB2,PLEKHG6,PLEKHO2,PLK1,PLK4,PLXNA2,PLXNA3,PMAIP1,PMCH,PNKD,PNLIP,POC1A,PODXL,POFUT1,POLA2,POLD1,POLE2,POLQ,POLR3G,POTEC,POTEE,POU2AF1,POU3F1,PPARA,PPARD,PPARGC1A,PPFIBP1,PPFIBP2,PPIC,PPIH,PPL,PPP1CB,PPP1R14C,PPP1R1C,PPP1R3B,PPP2R3A,PPP2R4,PPP2R5A,PPP2R5B,PPP3CA,PPP3CB,PQLC2,PRC1,PRDX1,PRICKLE2,PRIM1,PRIMA1,PRIMPOL,PRKD1,PRMT2,PRNP,PRODH,PROSER2,PRPF38A,PRR11,PRR16,PRR3,PRR5L,PRSS22,PRSS23,PSAP,PSMB10,PSMC3IP,PSMF1,PSRC1,PTGER2,PTGER4,PTGS1,PTGS2,PTH,PTHLH,PTP4A1,PTPN1,PTPN21,PTPN3,PTPRE,PTPRM,PTPRN2,PTPRZ1,PTRF,PTTG1,PTTG2,QSOX1,RAB11FIP1,RAB23,RAB4B,RABGAP1L,RACGAP1,RAD18,RAD51,RAD51AP1,RAD51C,RAD54L,RAG1,RAI14,RAI2,RALGAPA2,RALGPS2,RAMP1,RAPH1,RARRES1,RARRES3,RASD1,RASL11A,RASL11B,RASSF3,RB1,RBBP8,RBL1,RBL2,RBMXL1,RCAN1,RCCD1,RDM1,RECQL4,RELA,RELB,REN,RET,RFC3,RFC4,RFFL,RFPL1,RFWD3,RGMB,RGPD1,RGS11,RGS17,RGS3,RHPN2,RIN2,RIN3,RIPK2,RIPK4,RLN1,RLN2,RMI1,RMI2,RNASEH2A,RNASEH2B,RNASEL,RNF103,RNF128,RNF138,RNF144A,RNF145,RNF149,RNF185,RNF19A,RNF2,RNF39,RNF43,RNFT1,RNLS,ROM1,ROR1,RP2,RPA2,RPIA,RPLP2,RPS6KA1,RPS6KA3,RPS6KA5,RRAD,RRAS,RRM2,RSAD2,RTKN2,RTN2,RTN4R,RTTN,RUNX1,RUNX2,RXRA,S100A10,S100A3,S100A8,S100A9,S100G,S100P,S100PBP,SAA1,SAA2,SAMD13,SAMD9,SASS6,SBNO1,SCAMP1,SCAPER,SCARA3,SCD,SCD5,SCEL,SCLT1,SCML2,SCN1B,SCOC,SCPEP1,SCUBE2,SDCBP,SDCBP2,SDK1,SDR16C5,SEC14L1,SEC14L2,SECTM1,SEMA3C,SEMA3F,SEMA4B,SEMA6D,SEPP1,SEPT8,SERINC2,SERPINA3,SERPINB1,SERPINB13,SERPINB2,SERPINB3,SERPINB6,SERPINB8,SERPINB9,SERPINE2,SERPINI1,SESN1,SET,SEZ6L2,SFTPA1,SFTPB,SFXN3,SGK1,SGOL1,SGOL2,SH2B3,SH2D4A,SH3BGRL,SH3D21,SH3GL3,SH3GLB1,SH3KBP1,SH3PXD2A,SH3PXD2B,SH3TC1,SH3YL1,SHC2,SHCBP1,SHE,SHISA4,SHROOM2,SI,SIPA1L2,SIRPA,SIVA1,SKA1,SKA2,SKA3,SKP2,SLA2,SLC10A2,SLC10A7,SLC15A2,SLC16A14,SLC16A5,SLC17A5,SLC18B1,SLC1A1,SLC1A6,SLC22A18,SLC22A23,SLC25A19,SLC25A20,SLC25A27,SLC25A4,SLC26A3,SLC27A1,SLC29A1,SLC2A2,SLC2A4,SLC2A5,SLC30A1,SLC30A5,SLC30A6,SLC31A2,SLC39A1,SLC39A10,SLC39A11,SLC39A13,SLC39A14,SLC39A3,SLC39A4,SLC39A6,SLC39A8,SLC39A9,SLC41A1,SLC41A2,SLC43A1,SLC43A3,SLC44A1,SLC44A4,SLC44A5,SLC45A2,SLC4A11,SLC4A7,SLC51A,SLC51B,SLC5A3,SLC6A3,SLC7A1,SLC7A2,SLC7A8,SLCO1A2,SLCO1B3,SLFN11,SLITRK3,SMAD6,SMAD7,SMAGP,SMC2,SMC4,SMIM14,SMIM3,SMOX,SNAI2,SNAI3,SNAPC1,SNCAIP,SNCG,SNRK,SNRPB,SNX18,SNX25,SNX30,SNX33,SNX9,SOCS2,SOS2,SOST,SOWAHA,SOX4,SOX9,SP140L,SP4,SPAG1,SPAG5,SPANXN3,SPARCL1,SPATA5,SPC24,SPC25,SPDL1,SPECC1,SPP1,SPRR1A,SPRY2,SPTLC2,SQLE,SREK1IP1,SRGAP1,SRI,SRM,SRPK1,SRRM3,SSH1,SSX4,ST3GAL6,ST6GALNAC1,ST7,ST8SIA1,STAM2,STAMBPL1,STAP2,STARD4,STAT5A,STEAP4,STIL,STK17B,STK39,STMN1,STOML1,SULF2,SULT1C2,SUV39H1,SUV39H2,SVEP1,SYBU,SYDE1,SYNC,SYNGR1,SYNGR3,SYNJ2,SYNPO2L,SYT1,SYT12,TACC3,TACSTD2,TANC1,TAOK3,TBC1D1,TBC1D2,TBC1D8,TBX15,TBXAS1,TCEA2,TCEAL1,TCF19,TCF7L1,TCOF1,TDRKH,TEAD4,TERT,TEX30,TFAP4,TFDP2,TG,TGFB2,TGFB3,TGFBR2,TGM1,TGM2,TGM3,TGM4,THOC1,THPO,THRB,TICRR,TIMM21,TIMP2,TIMP3,TINAG,TINAGL1,TIPARP,TJP3,TK1,TLR3,TM4SF1,TMC4,TMC6,TMCC3,TMCO3,TMEM100,TMEM102,TMEM106B,TMEM107,TMEM117,TMEM156,TMEM158,TMEM194A,TMEM201,TMEM27,TMEM37,TMEM40,TMEM56,TMEM57,TMEM79,TMEM87B,TMOD1,TMPO,TMPRSS11E,TMPRSS2,TMSB15A,TMTC2,TNF,TNFAIP2,TNFAIP3,TNFAIP8,TNFAIP8L3,TNFRSF12A,TNFRSF19,TNFRSF21,TNFRSF8,TNFSF11,TNFSF13,TNFSF15,TNN,TNPO1,TNPO2,TONSL,TOP2A,TOPBP1,TOR1AIP1,TOR1AIP2,TOX3,TP53,TP53I3,TP53INP2,TP73,TPBG,TPD52L1,TPST1,TPX2,TRAF4,TRAIP,TRAM2,TRANK1,TREX1,TRIB1,TRIM13,TRIM16,TRIM2,TRIM24,TRIM38,TRIM48,TRIM56,TRIM59,TRIM6,TRIP13,TROAP,TRPV6,TSC22D3,TSKU,TSLP,TSPAN31,TSPAN5,TTC39A,TTC39C,TTK,TUB,TUBA1A,TUBA3C,TUBA3D,TUBB6,TXNDC11,TXNRD1,TYMP,TYMS,TYROBP,UBE2C,UBE2T,UBE3D,UBIAD1,UBR7,UBTD1,UCK2,UFL1,UGT1A1,UGT2B15,UHRF1BP1,ULK1,UNG,UPRT,URB2,USP1,USP40,USP46,USP6NL,UST,VAMP5,VAV3,VDR,VEGFA,VGLL4,VIM,VPS13A,VRK1,VSNL1,VSTM2L,VWA5A,WBP1L,WDFY2,WDHD1,WDR34,WDR36,WDR62,WDR72,WDR76,WDSUB1,WHSC1,WIPI1,WNK2,WNT5A,WNT7B,WNT9A,WRAP53,WSB1,XCL1,XCL2,XIAP,XPO1,XPO5,XPO7,XPOT,XRCC2,XRCC3,XRCC5,XRCC6,XRCC6BP1,ZBTB38,ZC3H12C,ZFP36,ZKSCAN7,ZNF114,ZNF165,ZNF185,ZNF324B,ZNF362,ZNF367,ZNF462,ZNF530,ZNF551,ZNF641,ZNF664,ZNF674,ZNF695,ZNF697,ZSWIM6,ZWILCH,ZWINT,ZYX
TRIFLURIDINE	S01AD02	https://www.ncbi.nlm.nih.gov/pccompound?term=TRIFLURIDINE	61	0.72457	0.903231	1	1	APP,ASPM,AURKA,BIRC3,BTG2,BUB1,BUB1B,CASP3,CCNB1,CCNE1,CCNE2,CDC20,CDC6,CDCA8,CDKN1A,CENPA,CENPE,CENPF,DDIT4,DEPDC1,DLGAP5,DRD3,EGR1,FAM64A,FAS,GDF15,GPR87,GTSE1,H1F0,HIST1H1D,HIST1H1E,HMMR,JAK2,KIF14,KIF18A,KIF20A,KIF23,LY6D,MDM2,NCALD,NCOA1,NCOA3,NDC80,NFKBIA,NUP98,PLK1,PSRC1,RGS16,SESN1,SLC35F6,TACC3,TDP1,TNFAIP3,TOP2A,TP53,TP53I3,TPX2,TROAP,TYMS,UBE2C,UBE2S
PHYTOMENADIONE	B02BA02	https://www.ncbi.nlm.nih.gov/pccompound?term=PHYTOMENADIONE	4	0.72587	0.904123	1	1	BCL2,F2,FASLG,FOS
DEXLANSOPRAZOLE;LANSOPRAZOLE	A02BC03,A02BC06	https://www.ncbi.nlm.nih.gov/pccompound?term=DEXLANSOPRAZOLE;https://www.ncbi.nlm.nih.gov/pccompound?term=LANSOPRAZOLE	2	0.72749	0.905343	1	1	ATP4A,ATP4B
FOMEPIZOLE	V03AB34	https://www.ncbi.nlm.nih.gov/pccompound?term=FOMEPIZOLE	11	0.72802	0.905343	1	1	ADH1A,ADH1B,AKR1A1,CYP2E1,HAMP,ITPR1,OPRK1,PDYN,PENK,POMC,PPARG
ORCIPRENALINE	R03AB03,R03CB03	https://www.ncbi.nlm.nih.gov/pccompound?term=ORCIPRENALINE	119	0.72872	0.905448	1	1	ABCA1,ADRB2,AKAP12,ANTXR1,ANXA1,ANXA10,AQP3,ARG2,ARL14,ARL4C,AVPI1,AXL,BATF3,BCL2A1,BCL2L1,BCL7A,CALR,CCL20,CD38,CD55,CD86,CFLAR,CHN2,COL4A2,CREM,CSGALNACT1,CTGF,CTH,CTSZ,CXCL2,CXCL3,CYP26B1,CYR61,DENND3,DMBT1,DNAH17,DOCK4,DUSP1,DUSP4,ENO1,EPAS1,EPB41L3,FGFBP1,FOSL1,FTH1,GABARAPL1,GABARAPL3,GBX2,GFPT2,GK,GPR183,GPRC5A,HDAC9,HMGA1,HMGB3,HSD17B2,ID1,IL11,IL1RL1,IL24,ISG20,ITPR1,KCTD12,KYNU,LYPD3,MAP7,MCL1,MICAL2,MPZL2,MX2,NR4A2,NR4A3,NT5E,OLR1,PDE4B,PGK1,PITPNC1,PLA2G4A,PLSCR1,PNOC,PPP1R16B,PTGER2,PTGES,PTHLH,PTP4A1,RAB2A,S100P,SAR1A,SAT1,SCAMP1,SDC2,SERPINB5,SERPIND1,SERPINE1,SGK1,SH2D2A,SH3TC1,SIPA1L1,SLC16A10,SLC39A14,SLC7A5,SMOX,SORBS3,SPANXB1,STC1,TACC2,TBL1X,TFF1,TFG,TFPI2,THBS1,TIMP1,TM4SF1,TNP2,TRHDE,TWF1,UTP18,VDAC3,YWHAE
TOSYLCHLORAMIDE_SODIUM	D08AX04	https://www.ncbi.nlm.nih.gov/pccompound?term=TOSYLCHLORAMIDE_SODIUM	3	0.72945	0.905448	1	1	CD86,KCNH2,SELP
TRIFLUPERIDOL	N05AD02	https://www.ncbi.nlm.nih.gov/pccompound?term=TRIFLUPERIDOL	5	0.72986	0.905448	1	1	CYP2D6,CYP3A4,EBP,MAPK1,PKM
FLUTAMIDE	L02BB01	https://www.ncbi.nlm.nih.gov/pccompound?term=FLUTAMIDE	36	0.73057	0.905602	1	1	ABCB1,ABCG2,ACBD3,AR,CCR2,CEP350,CTSZ,CYP1A2,CYP3A4,ENC1,FGF2,FSHB,GAS6,GREB1,HIPK1,HSPA1A,HSPA1B,IGF1,IGFBP2,INS,KIAA0100,KLK3,LHB,LMNA,NKX3-1,NPM3,NR1I2,RCC1,RORC,SCNN1A,SECISBP2L,SLC16A3,TNFRSF11B,TRA2A,TRAF4,WASL
MORPHINE	N02AA01	https://www.ncbi.nlm.nih.gov/pccompound?term=MORPHINE	40	0.73154	0.906079	1	1	AKT1,APOB,ARL6IP5,ARRB2,BAK1,BAX,BBC3,BCL2,BCL2L11,BECN1,CASP3,CASP8,CASP9,CCL5,CDKN1A,CNR1,CRP,DDB2,EIF5A,F7,FAS,FOS,IL2,IL4,JUN,KLF7,LMX1B,MAPK1,MAPK3,NFKBIA,NINJ1,OPRD1,OPRK1,OPRM1,PDGFB,POMC,SOD2,TNF,TP53,USP15
DEMECLOCYCLINE;MECLOCYCLINE	D06AA01,D10AF04,J01AA01	https://www.ncbi.nlm.nih.gov/pccompound?term=DEMECLOCYCLINE;https://www.ncbi.nlm.nih.gov/pccompound?term=MECLOCYCLINE	6	0.73224	0.90622	1	1	DMP1,HSPA1A,HSPA1B,NCKAP1L,RPS6KA2,SLC16A3
CHLOROFORM	N01AB02	https://www.ncbi.nlm.nih.gov/pccompound?term=CHLOROFORM	12	0.73523	0.907786	1	1	ABCB1,CCL2,HAVCR1,HCN2,KCNH2,KCNK16,KCNK17,KCNK2,NFKB1,RELA,SCN5A,VNN1
VINDESINE	L01CA03	https://www.ncbi.nlm.nih.gov/pccompound?term=VINDESINE	2	0.73613	0.907786	1	1	BAX,BCL2
PHENYLEPHRINE	C01CA06,R01AA04,R01AB01,R01BA03,S01FB01,S01GA05	https://www.ncbi.nlm.nih.gov/pccompound?term=PHENYLEPHRINE	21	0.7364	0.907786	1	1	ADRA1A,ADRA1B,ADRA1D,ADRA2A,ADRA2C,CAV3,CDKN1A,EDN1,EP300,FN1,GATA4,HIF1A,KCND3,MAPK1,MAPK3,MMP9,MYH7,REN,RGS3,RGS4,TGFB1
GALLOPAMIL	C08DA02	https://www.ncbi.nlm.nih.gov/pccompound?term=GALLOPAMIL	8	0.7371	0.907786	1	1	ACE,ATP2A2,CACNA1C,CACNA1D,CACNA1F,CACNA1S,LMNA,MME
MIGLUSTAT	A16AX06	https://www.ncbi.nlm.nih.gov/pccompound?term=MIGLUSTAT	4	0.73711	0.907786	1	1	CFTR,GBA2,SI,UGCG
ISOSORBIDE_DINITRATE	C01DA08,C05AE02	https://www.ncbi.nlm.nih.gov/pccompound?term=ISOSORBIDE_DINITRATE	5	0.73753	0.907786	1	1	EDN1,GUCY1A2,GUCY1A3,GUCY1B3,NOS3
GENTAMICIN	D06AX07,J01GB03,S01AA11,S02AA14,S03AA06	https://www.ncbi.nlm.nih.gov/pccompound?term=GENTAMICIN	40	0.7382	0.907786	1	1	ARHGEF26,ATG3,ATM,B2M,CASP3,CASR,CCL2,CFTR,CRP,DMD,EDNRB,F8,F9,GLOD4,GPR20,HAX1,HLA-F,HMOX1,HSPA1A,HSPA8,IDUA,IGFBP5,KCNJ1,KCNQ4,LSG1,MAPK1,MAPK3,NPRL2,NT5C2,PAIP1,PARD3,PEPD,PKD2,POLM,RUNX3,SLIT1,TNF,TPP1,USP36,ZNF671
PARACETAMOL	N02BE01	https://www.ncbi.nlm.nih.gov/pccompound?term=PARACETAMOL	3860	0.7382	0.907786	1	1	A3GALT2,AAK1,AARD,AASDHPPT,AASS,ABCA1,ABCA6,ABCA8,ABCA9,ABCB1,ABCB11,ABCB4,ABCB6,ABCC1,ABCC2,ABCC3,ABCC4,ABCC5,ABCC6,ABCD1,ABCE1,ABCG2,ABCG5,ABHD12,ABHD16A,ABHD16B,ABHD17B,ABHD17C,ABHD2,ABHD5,ABI2,ABLIM1,ABLIM2,ABLIM3,ABTB2,ACAA1,ACACB,ACAP2,ACAP3,ACAT2,ACBD5,ACBD7,ACD,ACER2,ACER3,ACIN1,ACKR3,ACOT1,ACOT2,ACOX1,ACOX3,ACR,ACSBG1,ACSL1,ACSL3,ACSL5,ACSM2A,ACSS3,ACTA2,ACTG1,ACTN1,ACTN2,ACTR3,ACTRT3,ACVR1B,ACVR2A,ADAM15,ADAM19,ADAM33,ADAMTS12,ADAMTS4,ADAMTS5,ADAMTS8,ADAMTS9,ADAMTSL3,ADAR,ADARB1,ADARB2,ADAT1,ADCK2,ADCK3,ADCY9,ADD1,ADD3,ADH5,ADM,ADNP,ADPRM,ADRA2A,ADRA2B,ADSL,AFF4,AFP,AGAP1,AGBL2,AGBL5,AGER,AGFG1,AGFG2,AGGF1,AGL,AGO4,AGPAT2,AGPAT3,AGPAT6,AGPAT9,AGPS,AGTPBP1,AGTR1,AGTRAP,AGXT2,AHCTF1,AHCY,AHDC1,AHNAK,AHSG,AIDA,AIM1,AIRE,AJUBA,AK1,AK2,AKAP10,AKAP11,AKAP12,AKAP7,AKAP9,AKIP1,AKIRIN1,AKIRIN2,AKR1B1,AKR1B10,AKR1C1,ALAS1,ALB,ALCAM,ALDH18A1,ALDH1A1,ALDH3A2,ALDH8A1,ALG14,ALPL,ALS2,AMD1,AMH,AMIGO2,AMMECR1,AMMECR1L,AMOTL1,AMOTL2,AMPD2,AMPD3,ANAPC16,ANAPC5,ANG,ANGPTL2,ANKFY1,ANKH,ANKIB1,ANKMY2,ANKRD11,ANKRD12,ANKRD13A,ANKRD16,ANKRD17,ANKRD26,ANKRD28,ANKRD32,ANKRD33B,ANKRD37,ANKS1A,ANKS6,ANLN,ANP32A,ANTXR2,ANXA10,ANXA11,ANXA4,ANXA7,AP1G1,AP1G2,AP1M1,AP1S1,AP1S2,AP1S3,AP2A1,AP3D1,AP5M1,APAF1,APBB1IP,APBB2,APEH,APEX2,APLP1,APLP2,APMAP,APOA1BP,APOA4,APOB,APOBEC3B,APOBEC3C,APOF,APOH,APOL1,APOL2,APOL3,APOL6,APOLD1,APOOL,APP,APPBP2,AQP3,AQP7,AQR,AR,AREG,AREL1,ARF3,ARFGEF1,ARFGEF2,ARG2,ARHGAP1,ARHGAP11A,ARHGAP11B,ARHGAP12,ARHGAP18,ARHGAP19,ARHGAP20,ARHGAP26,ARHGAP35,ARHGDIA,ARHGDIB,ARHGEF10,ARHGEF10L,ARHGEF12,ARHGEF3,ARHGEF7,ARID1A,ARID3A,ARID4A,ARIH1,ARL14,ARL15,ARL3,ARL4D,ARL6IP1,ARL6IP4,ARL6IP5,ARL6IP6,ARL8A,ARMCX1,ARMCX5,ARNTL2,ARPC1A,ARPP19,ARR3,ARRB1,ARRB2,ARRDC3,ARRDC4,ARSK,ART4,ARVCF,AS3MT,ASAH1,ASAP3,ASB7,ASCC3,ASCL4,ASF1B,ASGR1,ASNS,ASPG,ASPH,ASPM,ASTN1,ASUN,ASXL1,ATAD2,ATAD5,ATE1,ATF1,ATF3,ATF4,ATF7IP,ATF7IP2,ATG12,ATG16L1,ATG16L2,ATG2B,ATG4A,ATIC,ATL3,ATM,ATOH1,ATP10D,ATP11A,ATP11B,ATP11C,ATP13A1,ATP13A3,ATP1A1,ATP1B1,ATP2A2,ATP2B1,ATP2B2,ATP5D,ATP5F1,ATP5J2,ATP5S,ATP5SL,ATP6AP2,ATP6V0A1,ATP6V1D,ATP8B1,ATP8B2,ATR,ATRN,ATRX,ATXN1,ATXN7,ATXN7L1,AUNIP,AVPI1,AXL,AZU1,B2M,B3GAT3,B3GNT2,B4GALT1,B4GALT5,B4GALT6,BACE1,BACE2,BACH2,BAG3,BAG6,BAIAP2,BAIAP2L1,BAIAP2L2,BAMBI,BASP1,BAX,BBIP1,BBS7,BBX,BCAS2,BCAT1,BCL2,BCL2L1,BCL2L11,BCL3,BCLAF1,BET1,BEX2,BFSP1,BGN,BICD2,BID,BIRC5,BIRC6,BIVM,BLK,BLM,BLNK,BLOC1S2,BLOC1S3,BLOC1S5,BLVRA,BMI1,BMP1,BMP6,BMPR2,BNIP3,BNIP3L,BOK,BORA,BPNT1,BPTF,BRAF,BRAP,BRCA1,BRCA2,BRD2,BRD7,BRE,BRI3BP,BRIP1,BRMS1L,BTBD7,BTBD8,BTBD9,BTF3L4,BTG2,BTG3,BTN3A2,BTN3A3,BUB1,BUB1B,BUB3,C1GALT1C1,C2CD2,C2CD3,C2CD5,C4BPB,C7,CA7,CABLES2,CACNB4,CACYBP,CALCB,CALCOCO2,CALD1,CALHM1,CALML4,CALU,CAMK2N1,CAMTA1,CAND2,CAP1,CAP2,CAPN1,CAPN15,CAPN2,CAPRIN1,CAPRIN2,CARD10,CARD6,CARM1,CASC5,CASP1,CASP3,CASP4,CASP6,CASP7,CASP8,CASP9,CAV1,CBFA2T2,CBFB,CBL,CBR1,CBR3,CBR4,CBX4,CBX5,CBX7,CCDC132,CCDC14,CCDC148,CCDC150,CCDC155,CCDC18,CCDC28A,CCDC47,CCDC50,CCDC51,CCDC58,CCDC59,CCDC77,CCDC86,CCDC93,CCHCR1,CCK,CCL2,CCNB1,CCND1,CCND2,CCNE1,CCNE2,CCNF,CCNL1,CCNT2,CCNYL1,CCP110,CCR1,CCR6,CCRN4L,CCS,CCSAP,CCSER2,CCT6A,CD109,CD14,CD151,CD1A,CD2,CD2AP,CD300LG,CD37,CD3D,CD48,CD55,CD58,CD59,CD6,CD81,CD9,CD93,CD99L2,CDADC1,CDC123,CDC23,CDC25A,CDC25B,CDC27,CDC37,CDC42BPG,CDC42EP3,CDC42SE1,CDC45,CDC6,CDCA2,CDCA5,CDCA8,CDH1,CDH4,CDIP1,CDK1,CDK10,CDK14,CDK19,CDK4,CDK5R2,CDK5RAP2,CDK6,CDK9,CDKN1A,CDKN1C,CDKN2AIP,CDKN2D,CDKN3,CDO1,CDR2,CDT1,CDV3,CEACAM1,CEBPD,CEBPG,CECR5,CEL,CELF1,CELF4,CENPA,CENPE,CENPF,CENPI,CENPJ,CENPK,CENPN,CENPO,CENPU,CENPV,CENPW,CEP120,CEP128,CEP152,CEP170B,CEP192,CEP250,CEP55,CEP70,CEP72,CEP76,CEP78,CEP85,CEP85L,CEP89,CEP97,CERK,CERS4,CERS6,CES2,CFL2,CFLAR,CGGBP1,CGN,CGREF1,CHAC1,CHAD,CHAF1A,CHAF1B,CHCHD7,CHD4,CHD7,CHEK2,CHMP1A,CHN2,CHORDC1,CHRNA6,CHRND,CHST2,CHST6,CHST8,CHTF18,CIRBP,CIRH1A,CIT,CKAP2,CKAP2L,CKAP4,CKAP5,CKLF,CKM,CKS1B,CKS2,CLCC1,CLCN3,CLDN1,CLDN12,CLDN2,CLDN23,CLDN9,CLDND1,CLEC10A,CLEC16A,CLEC7A,CLIC1,CLIC3,CLIC5,CLINT1,CLIP1,CLIP3,CLK1,CLMN,CLN8,CLNS1A,CLPTM1,CLPX,CLSPN,CLSTN1,CLTC,CLUH,CMBL,CMPK2,CMTM2,CMTM4,CMTR1,CMTR2,CNDP1,CNDP2,CNEP1R1,CNIH3,CNNM4,CNOT11,CNOT7,CNPY3,CNRIP1,CNTN3,CNTROB,COASY,COBL,COCH,COG3,COG4,COG5,COG6,COG7,COIL,COL13A1,COL1A1,COL1A2,COL27A1,COL3A1,COL4A4,COL5A2,COL6A3,COL7A1,COLEC12,COMMD2,COMMD3,COMP,COMTD1,COPA,COPS5,COPS8,COQ10B,CORO1B,COX15,COX18,COX7B,COX8A,CP,CPB2,CPEB4,CPED1,CPLX1,CPM,CPN2,CPSF2,CPSF3,CPSF6,CPT2,CPVL,CPZ,CREB3L3,CREM,CRIM1,CRIPAK,CRK,CRNN,CRTC3,CRY1,CRY2,CRYBA4,CRYZ,CSF3,CSF3R,CSGALNACT2,CSNK1D,CSNK1G1,CSRNP1,CSRNP2,CSRP2,CSRP2BP,CSTA,CSTF2,CSTF2T,CTBP1,CTC1,CTDP1,CTDSP1,CTDSP2,CTDSPL,CTDSPL2,CTGF,CTH,CTNNA2,CTNNB1,CTNND1,CTNND2,CTSB,CTSC,CTSH,CTSS,CTSV,CTTN,CTU1,CUL1,CUL4A,CUL4B,CUL5,CUX1,CWC25,CWC27,CXCL10,CXCL2,CXXC5,CYB561A3,CYB561D2,CYB5B,CYB5D1,CYB5D2,CYB5R1,CYC1,CYFIP2,CYGB,CYHR1,CYP1B1,CYP20A1,CYP21A2,CYP26A1,CYP27A1,CYP2C18,CYP2C9,CYP2E1,CYP2U1,CYP2W1,CYP3A4,CYP3A43,CYP3A7,CYP4F12,CYP4F3,CYP51A1,CYR61,CYTH1,CYTH2,CYTH3,DAAM1,DAD1,DAG1,DAO,DAPK1,DARS,DAXX,DAZL,DBF4B,DBI,DBT,DCAF10,DCAF13,DCAF4L1,DCAF6,DCAF7,DCAF8,DCAKD,DCBLD2,DCLRE1B,DCLRE1C,DCP1B,DCPS,DCTPP1,DCUN1D4,DCXR,DDB1,DDB2,DDHD1,DDHD2,DDIT3,DDIT4,DDN,DDX17,DDX18,DDX20,DDX23,DDX28,DDX39B,DDX56,DDX58,DDX60,DDX60L,DEDD2,DEFB115,DEGS1,DEGS2,DENND1B,DENND2C,DENND2D,DENND4A,DENND4B,DENND5B,DENR,DEPDC5,DESI2,DFFA,DFNA5,DGAT2,DGKA,DGKD,DGKZ,DGUOK,DHCR7,DHFR,DHH,DHODH,DHRS1,DHRS2,DHRS3,DHRS9,DHX30,DHX33,DIAPH1,DIAPH2,DIAPH3,DICER1,DIEXF,DIP2C,DIRC2,DIS3L,DLG1,DLG5,DLGAP4,DLX2,DLX3,DMBX1,DMD,DMGDH,DMPK,DMXL1,DMXL2,DNAAF2,DNAJA1,DNAJA4,DNAJB1,DNAJB4,DNAJB5,DNAJB6,DNAJC11,DNAJC12,DNAJC13,DNAJC21,DNAJC9,DNAL1,DNASE1,DNMBP,DNMT1,DNMT3B,DOCK5,DOCK7,DOK6,DOPEY2,DPF2,DPH5,DPM2,DPP3,DPP4,DPP9,DPY19L3,DPYSL2,DPYSL4,DRAM1,DRAM2,DRAP1,DROSHA,DSC1,DSCC1,DSE,DSN1,DSPP,DST,DTL,DTNB,DTWD1,DTX3L,DTX4,DTYMK,DUOX2,DUSP1,DUSP10,DUSP16,DYM,DYNLRB1,DYNLT1,DYRK2,DYSF,E2F1,E2F2,E2F5,E2F7,EAPP,ECD,ECE1,ECEL1,ECHDC2,ECI2,ECSCR,ECT2,EDEM3,EDNRB,EDRF1,EEA1,EED,EEF1D,EEF1E1,EEF2K,EEPD1,EFCAB10,EFCAB14,EFCC1,EFEMP2,EFHC1,EFNA1,EFNA2,EFNB2,EFR3A,EFTUD1,EGFR,EGLN1,EGR1,EHBP1,EI24,EIF1,EIF2A,EIF2AK2,EIF2AK4,EIF3A,EIF3E,EIF3F,EIF4A1,EIF4B,EIF4G1,EIF4G3,EIF5A,ELAC2,ELAVL1,ELF1,ELF3,ELF4,ELK3,ELL2,ELMO1,ELMO2,ELMOD2,ELMOD3,ELOVL1,ELOVL2,ELOVL5,ELOVL6,ELOVL7,ELP2,ELP3,ELP6,EMC3,EME1,EME2,EML3,EML4,EMP2,EN1,ENAH,ENC1,ENDOD1,ENO1,ENPEP,ENPP3,ENSA,ENTPD5,ENTPD6,EPB41,EPB41L4B,EPB41L5,EPHB4,EPHX1,EPM2AIP1,EPS8,EPS8L2,ERBB2,ERBB2IP,ERBB3,ERCC3,ERCC6L,ERGIC2,ERI1,ERI2,ERN1,ERO1L,ERRFI1,ESCO2,ESPL1,ESYT1,ETFB,ETNK1,ETNPPL,ETS2,ETV5,ETV6,EVA1A,EVI5,EVI5L,EXD2,EXO1,EXO5,EXOC1,EXOC5,EXOC6B,EXT1,EXT2,EXTL2,EYA3,EZH2,EZR,F2RL3,FAAH,FABP1,FABP4,FABP5,FADD,FADS1,FADS2,FADS3,FAHD1,FAIM,FAM103A1,FAM107B,FAM111A,FAM114A1,FAM114A2,FAM118A,FAM118B,FAM120A,FAM122A,FAM122B,FAM126A,FAM134C,FAM135A,FAM149A,FAM150A,FAM160B2,FAM161A,FAM171A1,FAM171A2,FAM178A,FAM189B,FAM198B,FAM208A,FAM20A,FAM210B,FAM212B,FAM215A,FAM220A,FAM222B,FAM227B,FAM35A,FAM46C,FAM50A,FAM53C,FAM57B,FAM60A,FAM65A,FAM73A,FAM76A,FAM83D,FAM83G,FAN1,FANCA,FANCB,FANCD2,FANCI,FANCL,FANCM,FARP1,FARP2,FAS,FASN,FASTKD1,FASTKD2,FASTKD3,FAT1,FAXDC2,FBLIM1,FBLN1,FBN2,FBXL17,FBXL20,FBXO18,FBXO22,FBXO28,FBXO3,FBXO33,FBXO34,FBXO36,FBXO43,FBXO44,FBXO45,FBXO5,FBXO6,FBXO7,FBXO9,FBXW11,FBXW7,FCAMR,FCER2,FCHO2,FCHSD2,FCN2,FDPS,FDXR,FEM1C,FEN1,FETUB,FGF11,FGF21,FGFR1,FGFR1OP2,FGFR3,FHAD1,FHOD3,FIGN,FIGNL1,FITM1,FITM2,FJX1,FKBP4,FKRP,FLCN,FLNB,FLNC,FLOT2,FLRT3,FLVCR2,FLYWCH1,FMNL3,FMO4,FN1,FN3KRP,FNBP1,FNDC3A,FNDC3B,FOS,FOSB,FOSL2,FOXA2,FOXK1,FOXK2,FOXM1,FOXO1,FOXO3,FOXP1,FOXQ1,FPR3,FRMD4A,FRMD5,FRMD6,FRMD8,FRMPD2,FRRS1L,FRY,FRYL,FST,FTCD,FTH1,FTSJ1,FUBP1,FUCA1,FUNDC1,FURIN,FUS,FUT6,FXR1,FXYD1,FXYD2,FYCO1,FYN,FZD4,FZD5,FZD8,G2E3,G3BP1,G6PD,GAA,GAB1,GABARAPL2,GABPA,GADD45A,GADD45B,GAL3ST1,GAL3ST4,GALE,GALK2,GALM,GALNS,GALNT11,GALNT2,GALNT9,GALR1,GAR1,GAREM,GART,GAS1,GAS2,GAS2L3,GATAD2A,GATAD2B,GATC,GATM,GBP2,GBP3,GBP4,GBX2,GC,GCC2,GCLC,GCLM,GCM2,GCN1L1,GCNT2,GCSH,GDA,GDI1,GDPD1,GEM,GEMIN6,GEN1,GFER,GFM1,GGA3,GGH,GGT7,GHR,GIGYF2,GIMAP4,GIMAP6,GINM1,GINS1,GINS2,GINS3,GIT1,GIT2,GJB1,GJB2,GJD4,GK,GLA,GLB1L,GLCCI1,GLCE,GLDC,GLE1,GLI2,GLIPR1,GLRX,GLS,GLS2,GLT1D1,GLT8D1,GLTSCR1L,GLUD1,GLUL,GLYR1,GM2A,GMCL1,GMDS,GMEB1,GMFB,GMFG,GMNN,GNA12,GNA13,GNAI1,GNAI2,GNB5,GNG12,GNL3,GNPAT,GNPNAT1,GNPTG,GNS,GOLGA3,GOLPH3,GORAB,GOT1,GP1BB,GPAM,GPATCH1,GPATCH2L,GPATCH4,GPBP1,GPC1,GPC4,GPC6,GPD1,GPER1,GPI,GPR137C,GPR139,GPR146,GPR157,GPR162,GPR17,GPR182,GPR20,GPR4,GPR88,GPRC5A,GPRC5B,GPSM2,GPT,GPX2,GPX3,GRAMD1C,GRAP,GRB14,GRHL1,GRM5,GRN,GRTP1,GSAP,GSDMB,GSE1,GSG1L,GSG2,GSKIP,GSPT1,GSPT2,GSTO1,GSX1,GTF2B,GTF2H1,GTF2H5,GTF3A,GTF3C2,GTF3C5,GTF3C6,GTSE1,GUCA1A,GUF1,GUSB,GXYLT1,GYG1,GYG2,GYPC,GZF1,GZMA,H1FX,H2AFJ,H2AFX,H2AFY,H3F3B,H6PD,HABP2,HADHB,HAGHL,HAL,HAMP,HAPLN2,HAT1,HAUS1,HAUS3,HAUS4,HAUS6,HBEGF,HBM,HBP1,HBQ1,HCAR3,HCFC2,HDAC1,HDDC2,HDDC3,HDGF,HEATR1,HEATR3,HEATR5A,HEATR6,HELLS,HELZ,HELZ2,HERC3,HES1,HES4,HES5,HEXB,HEXIM1,HEY2,HGSNAT,HHIPL1,HHLA3,HIC2,HIF1AN,HINT1,HIP1R,HIPK2,HIST1H1C,HIST1H1T,HIST1H2AC,HIST1H2BB,HIST1H2BC,HIST1H2BD,HIST1H2BH,HIST1H2BJ,HIST1H2BK,HIST1H2BL,HIST1H2BM,HIST1H4J,HJURP,HLA-F,HLTF,HMG20A,HMGB2,HMGCL,HMGCS1,HMGN2,HMMR,HMOX1,HN1,HNF1B,HNF4G,HNMT,HNRNPA1,HNRNPA2B1,HNRNPAB,HNRNPC,HNRNPH3,HNRNPM,HNRNPUL1,HOMER1,HOOK1,HOXD12,HP1BP3,HPD,HPN,HPR,HPS5,HPSE,HR,HS3ST3B1,HSD17B11,HSD17B2,HSD17B6,HSD3B7,HSP90AA1,HSP90AB1,HSP90B1,HSPA12B,HSPA13,HSPA1L,HSPA2,HSPA4L,HSPA6,HSPA8,HSPBAP1,HSPBP1,HSPD1,HSPH1,HTR1B,HTRA1,HYLS1,IARS2,IBTK,ICAM1,ICAM2,ICAM4,ICK,ID1,ID2,IDH1,IDI1,IDNK,IER2,IER5,IFI16,IFI27L1,IFI44,IFI6,IFIH1,IFIT1,IFIT2,IFIT3,IFITM1,IFITM2,IFITM3,IFNAR1,IFNGR1,IFNGR2,IFRD1,IFT74,IFT80,IFT88,IGF2R,IGFBP1,IGSF22,IGSF6,IKBIP,IKBKAP,IKBKB,IKBKG,IKZF5,IL10RB,IL11RA,IL15RA,IL17C,IL17D,IL17RB,IL17RE,IL1B,IL1R1,IL37,IL6R,IL6ST,ILK,IMPACT,IMPAD1,IMPDH1,INADL,ING1,ING2,INHA,INHBA,INHBB,INHBE,INO80D,INPP1,INPP4A,INPP5A,INPP5D,INSIG2,INSL3,INSM1,INSR,INTS10,INTS3,INTS6,INTS7,IP6K3,IPO11,IPO13,IPO4,IPO5,IPO7,IPO8,IPO9,IQCK,IQGAP2,IQGAP3,IQSEC1,IQSEC3,IRAK1,IRAK3,IREB2,IRF2,IRF2BP2,IRF2BPL,IRF3,IRF4,IRF7,IRF9,IRS1,IRS2,ISCA1,ISCU,ISG20,ISYNA1,ITCH,ITFG1,ITFG3,ITGA3,ITGAV,ITGB5,ITM2C,ITPR1,ITPR2,ITPRIPL2,ITSN2,IZUMO1,JADE3,JAK1,JAK3,JMJD1C,JUN,JUNB,JUND,KANK1,KANK2,KANSL1,KANSL2,KARS,KAT2B,KATNA1,KATNAL1,KATNBL1,KBTBD8,KCNB2,KCNC2,KCND3,KCNE2,KCNJ11,KCNJ4,KCNK1,KCNK5,KCNN3,KCNN4,KCNQ2,KCNQ4,KCNT1,KCNT2,KCTD10,KCTD11,KCTD13,KCTD14,KCTD20,KDELC1,KDELC2,KDM1B,KDM2A,KDM3B,KDM4C,KDM7A,KDSR,KEAP1,KHDRBS1,KHDRBS3,KHK,KIAA0100,KIAA0196,KIAA0391,KIAA0513,KIAA0753,KIAA0930,KIAA1033,KIAA1109,KIAA1143,KIAA1147,KIAA1191,KIAA1211L,KIAA1328,KIAA1522,KIAA1524,KIAA1598,KIAA1671,KIAA2013,KIAA2018,KIF11,KIF13B,KIF14,KIF15,KIF16B,KIF18A,KIF18B,KIF20A,KIF20B,KIF23,KIF24,KIF2C,KIF3A,KIF4A,KIF6,KIFAP3,KIFC1,KITLG,KLC2,KLC4,KLF13,KLF2,KLF3,KLF5,KLF6,KLF9,KLHDC10,KLHDC3,KLHL20,KLHL21,KLHL24,KLHL25,KLHL28,KLHL30,KLHL36,KLHL42,KLHL5,KLRD1,KLRF1,KMO,KMT2D,KMT2E,KNCN,KNSTRN,KNTC1,KPNA1,KPNA4,KPNB1,KREMEN1,KRIT1,KRT1,KRT12,KRT14,KRT15,KRT18,KRT5,KRT8,KRT86,KYNU,L3HYPDH,LACTB2,LAD1,LAIR2,LAMA4,LAMB1,LAMC3,LAMP2,LAMP3,LAP3,LARP1,LARP4,LARP6,LARP7,LARS2,LAS1L,LASP1,LCAT,LCE1D,LCE3A,LCE3B,LCLAT1,LCMT1,LCN15,LCOR,LCP1,LCP2,LDB2,LDHA,LDHB,LDLR,LDLRAD1,LDLRAP1,LDOC1L,LEAP2,LEF1,LELP1,LEPROTL1,LGALS8,LGALSL,LGI4,LGMN,LHFP,LIAS,LIG1,LIG3,LILRB5,LIMA1,LIMCH1,LIMD1,LIN37,LIN52,LIPA,LIPF,LIPG,LIPH,LMBR1,LMO4,LONP2,LPGAT1,LPIN2,LPP,LPXN,LRBA,LRG1,LRIF1,LRP10,LRP11,LRP4,LRP5,LRPAP1,LRRC14,LRRC16A,LRRC40,LRRC71,LRRC8D,LRRCC1,LRRFIP2,LRRN2,LRTM1,LSM14A,LSMEM1,LSS,LTA4H,LTN1,LUZP1,LUZP4,LXN,LY6D,LY6G6C,LY96,LYAR,LYG1,LYPLAL1,LYVE1,MACF1,MACROD1,MAFB,MAFF,MAGEF1,MAGI1,MAGI2,MAK,MAL,MAL2,MAN1A2,MAN2A1,MAN2B2,MANBA,MANSC1,MAOA,MAP1A,MAP1B,MAP1LC3B,MAP1S,MAP2K5,MAP2K7,MAP3K12,MAP3K13,MAP3K3,MAP3K5,MAP4,MAP7,MAPK1,MAPK13,MAPK14,MAPK1IP1L,MAPK3,MAPK8,MAPK8IP3,MAPK9,MAPKAP1,MAPKAPK3,MAPRE1,MAPRE3,MARCH2,MARCKSL1,MARK4,MARVELD2,MASP1,MAST3,MASTL,MAVS,MBD4,MBD5,MBNL1,MBNL2,MBNL3,MBTD1,MCAM,MCAT,MCC,MCF2L2,MCFD2,MCM10,MCM3,MCM3AP,MCM4,MCM7,MCM8,MCOLN1,MCU,MDC1,MDM2,MDN1,MEAF6,MECOM,MED12,MED21,MED25,MED26,MED28,MED29,MED31,MED6,MEGF9,MEIS2,MELK,MEOX2,MET,METAP2,METRNL,METTL10,METTL12,METTL13,METTL18,METTL23,METTL3,METTL7A,MFAP2,MFF,MFGE8,MFHAS1,MFI2,MFN1,MFN2,MFSD11,MFSD12,MFSD5,MGAT4B,MGEA5,MGLL,MGME1,MGST1,MGST2,MIB1,MIB2,MICA,MICAL2,MICAL3,MICALL1,MICB,MIDN,MIEF1,MINA,MINK1,MINOS1,MITD1,MKI67,MKL1,MKL2,MKLN1,MKNK1,MKNK2,MLEC,MLH1,MLKL,MLLT10,MLLT6,MLXIP,MMAA,MMACHC,MMP1,MMP10,MMP17,MMRN2,MND1,MOAP1,MOB1A,MOB4,MOGAT2,MON1A,MORC2,MORC4,MORF4L2,MOSPD1,MOSPD2,MPDZ,MPHOSPH10,MPHOSPH6,MPHOSPH8,MPHOSPH9,MPP1,MPRIP,MPST,MPV17,MPV17L2,MR1,MRE11A,MROH9,MRPL15,MRPL16,MRPL18,MRPL22,MRPL23,MRPL39,MRPL4,MRPL41,MRPL43,MRPL46,MRPS11,MRPS18B,MRPS31,MRPS34,MRPS6,MS4A4A,MSH2,MSH6,MSI2,MSL2,MSMO1,MSN,MSRB1,MSTO1,MSX1,MTAP,MTBP,MTCH1,MTDH,MTFR2,MTHFD1L,MTHFD2,MTHFR,MTIF2,MTMR1,MTMR10,MTMR4,MTMR9,MTO1,MTR,MTSS1,MTTP,MTUS1,MUC13,MUC20,MUC21,MUL1,MUM1,MVP,MX1,MXD1,MXRA8,MYBL1,MYC,MYD88,MYH1,MYH3,MYL9,MYLIP,MYLK,MYLK4,MYO15B,MYO1B,MYO1C,MYO1D,MYO5A,MYO5B,MYO5C,MYO6,MYRF,MYRIP,MZT2A,N4BP2,N4BP2L2,NAA25,NABP1,NACC2,NADK,NAGA,NAGK,NANOS3,NANS,NAP1L1,NAPEPLD,NARF,NARS2,NAT2,NAT8,NAV2,NBL1,NBN,NCAPD2,NCAPD3,NCAPG,NCAPG2,NCAPH,NCAPH2,NCBP2,NCCRP1,NCEH1,NCKAP1L,NCL,NCLN,NCMAP,NCOA1,NCOA3,NCOA7,NCOR1,NCOR2,NDC1,NDEL1,NDRG1,NDST1,NDUFA10,NDUFA5,NDUFA8,NDUFAF2,NDUFAF6,NDUFS1,NDUFS6,NDUFV3,NEBL,NEDD4L,NEIL3,NEK1,NEK2,NEK3,NEK4,NEK9,NEO1,NET1,NETO2,NEU1,NEU3,NEUROG1,NF1,NFE2L2,NFIA,NFIB,NFIC,NFIL3,NFKBIA,NFKBIL1,NFKBIZ,NFX1,NFYA,NFYB,NGEF,NGLY1,NHLRC3,NHSL1,NID1,NIF3L1,NIN,NINJ2,NIPAL2,NKX1-2,NKX2-1,NKX3-1,NLK,NLN,NLRP13,NME4,NME6,NME7,NMI,NMRK1,NMT1,NMUR1,NNMT,NOD1,NOL10,NOL3,NOL8,NOL9,NOM1,NOP16,NOSIP,NOTCH1,NOTCH2,NOTCH4,NOVA1,NPAT,NPB,NPC1,NPC1L1,NPLOC4,NPNT,NPY2R,NQO1,NR1D2,NR1H4,NR1I2,NR2C1,NR2F1,NR2F2,NR2F6,NR3C1,NR5A2,NRAS,NRD1,NREP,NRG1,NRG2,NRP1,NRSN1,NRXN2,NSF,NSMCE4A,NSUN6,NT5C,NT5DC2,NT5E,NTF3,NTM,NTN4,NTNG2,NTPCR,NUB1,NUCB2,NUDT1,NUDT12,NUDT5,NUDT7,NUDT8,NUDT9,NUF2,NUFIP2,NUMA1,NUP107,NUP133,NUP153,NUP188,NUP205,NUP210,NUP214,NUP35,NUP37,NUP50,NUP62,NUP62CL,NUP85,NUP88,NUP98,NUPL1,NUSAP1,NXF1,NXNL2,NXPE4,NXPH3,OAF,OARD1,OAS1,OAS3,OAT,OBSL1,OCIAD2,ODAM,ODF2,OGT,OIP5,OIT3,OLIG1,OMA1,ONECUT2,OPA1,OPTN,OR10G4,OR2B2,OR2G6,OR2H2,OR2J3,OR2L2,OR2M7,OR2W1,OR4D1,OR52N4,ORC3,ORC5,ORC6,ORMDL3,OSBP2,OSBPL10,OSBPL3,OSBPL6,OSBPL7,OSER1,OSGIN1,OSMR,OSTC,OSTM1,OTOP2,OTUD1,OTUD3,OTUD4,OTUD7A,OXR1,P2RX4,P4HA2,PACS2,PACSIN1,PACSIN2,PAFAH2,PAG1,PAGE2,PAGE3,PAIP1,PAK7,PALM,PALM2,PALMD,PAN2,PANX1,PANX2,PAPD4,PAPD5,PAPD7,PAPPA-AS1,PAPSS2,PAQR6,PAQR9,PARD6G,PARP1,PARP12,PARP14,PARP2,PARP4,PARP9,PARPBP,PASK,PATL1,PAX1,PAX8,PAXBP1,PBDC1,PBX2,PBX3,PCBP2,PCDH1,PCED1A,PCGF2,PCID2,PCK1,PCM1,PCNA,PCNP,PCNX,PCOLCE2,PCP2,PCSK9,PDCD4,PDCD6IP,PDCL,PDE4C,PDGFA,PDIA5,PDK3,PDLIM1,PDLIM5,PDPK1,PDS5A,PDS5B,PDSS1,PDXDC1,PDXK,PEA15,PEG10,PEMT,PEPD,PER1,PER2,PER3,PEX1,PEX12,PEX13,PEX3,PFAS,PFKFB1,PFKM,PGAP1,PGBD1,PGD,PGF,PGK1,PGM1,PGM2,PGM2L1,PGPEP1,PGRMC1,PHACTR1,PHACTR2,PHC3,PHF11,PHF13,PHF14,PHF20,PHF21B,PHF23,PHF6,PHF7,PHKA2,PHKB,PHLDB2,PHLPP2,PHTF2,PHYH,PHYKPL,PI15,PI16,PI4K2A,PI4K2B,PI4KB,PIAS1,PIBF1,PIEZO1,PIGA,PIGC,PIGK,PIGM,PIGT,PIGW,PIGX,PIGZ,PIK3C2A,PIK3CA,PILRB,PIM1,PIN1,PINK1,PIP4K2A,PIP4K2C,PIP5K1B,PITHD1,PITPNA,PITPNC1,PITPNM1,PITRM1,PKD1L1,PKIB,PKLR,PKMYT1,PKNOX1,PKP2,PKP4,PLA2G12A,PLA2G15,PLA2G2D,PLA2G4C,PLCG1,PLCL2,PLD1,PLD3,PLD6,PLEK2,PLEKHA1,PLEKHA5,PLEKHA6,PLEKHF2,PLEKHG3,PLEKHH1,PLEKHH2,PLEKHM1,PLEKHM2,PLG,PLGRKT,PLIN2,PLIN3,PLIN5,PLK3,PLK4,PLOD1,PLOD2,PLOD3,PLP2,PLS1,PLS3,PLSCR1,PLSCR4,PLTP,PLVAP,PLXNA3,PLXNB1,PLXNB2,PM20D2,PMAIP1,PMEL,PMS1,PNISR,PNKD,PNMA3,PNP,PNPLA3,PNPLA6,PNPLA7,PNPLA8,PNPT1,POC1A,POC5,POGZ,POLA2,POLD3,POLE,POLE2,POLG,POLH,POLQ,POLR1B,POLR1C,POLR1D,POLR2A,POLR2D,POLR2E,POLR3B,POLRMT,POMC,POMGNT1,PON3,PORCN,POSTN,POTEE,PPA1,PPAP2B,PPAPDC2,PPARA,PPARD,PPFIA1,PPID,PPIL1,PPIL3,PPIL4,PPL,PPM1B,PPM1D,PPP1R10,PPP1R14B,PPP1R15A,PPP1R16A,PPP1R18,PPP1R1A,PPP1R3B,PPP1R3C,PPP1R7,PPP1R8,PPP2CA,PPP2R4,PPP2R5D,PPP2R5E,PPP3CA,PPP4R1,PPP4R2,PPP4R4,PPP6R3,PPRC1,PPT1,PPTC7,PQLC2,PRC1,PRDM10,PRDM13,PRDM16,PRDM2,PREB,PRELID1,PRELID2,PREPL,PRIM1,PRKAA1,PRKAR2A,PRKCA,PRKCB,PRKCDBP,PRKCH,PRKCQ,PRKCSH,PRKCZ,PRKD3,PRKDC,PRKRA,PRM3,PRMT5,PRNP,PROCA1,PRODH2,PROS1,PROX1,PRPF39,PRPF4B,PRPSAP1,PRPSAP2,PRR11,PRRC2A,PRRC2C,PRSS27,PRTN3,PSAP,PSAT1,PSD3,PSD4,PSIP1,PSMA3,PSMB10,PSMB2,PSMB7,PSMB8,PSMB9,PSMC2,PSMC4,PSMD12,PSMD5,PSME3,PSMF1,PSMG1,PSMG2,PSMG4,PSRC1,PSTPIP2,PTAFR,PTCHD4,PTGER3,PTGFRN,PTGR1,PTGR2,PTGS1,PTGS2,PTH2,PTK2,PTK2B,PTP4A1,PTPDC1,PTPN11,PTPN3,PTPRF,PTPRJ,PTPRK,PTPRU,PTTG1,PUM2,PUS10,PVRL2,PVRL4,PWP1,PXK,PXN,PYCR1,PYGL,QRFP,QSER1,QSOX2,QTRTD1,R3HDM4,RAB10,RAB11FIP3,RAB18,RAB1A,RAB20,RAB27A,RAB2B,RAB33B,RAB35,RAB38,RAB3A,RAB3GAP2,RAB6A,RABGAP1,RABGAP1L,RABGEF1,RABGGTA,RABIF,RACGAP1,RAD18,RAD50,RAD51,RAD51AP1,RAD51C,RAD54B,RAD54L,RAET1E,RAI14,RALGAPA2,RALGAPB,RALGDS,RAN,RANBP10,RANBP2,RANBP6,RANGAP1,RAP1GAP,RAP2B,RAP2C,RAPH1,RARA,RARRES1,RARRES2,RASA1,RASGRP1,RASSF1,RASSF8,RAX,RAX2,RB1,RBBP4,RBBP5,RBBP7,RBBP9,RBKS,RBL1,RBM14,RBM15,RBM26,RBM38,RBM39,RBM47,RBM7,RBMX,RBMXL3,RBPMS,RBPMS2,RC3H1,RCAN1,RCBTB1,RCCD1,RCOR1,RCOR2,RDH10,RDH16,REEP2,REEP4,RELL1,REN,RER1,RERE,RETSAT,REV3L,REXO2,RFC1,RFC3,RFC4,RFC5,RFK,RFTN1,RFWD2,RFWD3,RFX5,RGCC,RGL1,RGN,RGS12,RGS14,RGS16,RGS2,RGS3,RHBDF1,RHOBTB2,RHOBTB3,RHOQ,RHOT1,RHOU,RIBC2,RIC8A,RICTOR,RIF1,RIN2,RINL,RIOK2,RIOK3,RIPK4,RIPPLY2,RLF,RMDN1,RMI1,RMND5A,RNASE2,RNASE4,RND1,RND3,RNF114,RNF123,RNF14,RNF141,RNF144B,RNF168,RNF17,RNF170,RNF19B,RNF2,RNF20,RNF213,RNF26,RNF38,RNF7,RNFT2,ROBO1,ROBO4,RORA,RORC,RPA1,RPA2,RPE,RPL12,RPL13,RPL14,RPL21,RPL22,RPL22L1,RPL6,RPL7,RPL9,RPP30,RPRD1B,RPRD2,RPRM,RPRML,RPS23,RPS24,RPS25,RPS27L,RPS3A,RPS6KA1,RPS6KA3,RPS6KC1,RRAD,RRAGC,RRAS,RREB1,RRM1,RRM2B,RRP12,RRP15,RRP36,RRS1,RSAD1,RSAD2,RSBN1L,RSL24D1,RSPH3,RSPH6A,RSPO2,RSRC2,RTF1,RTKN,RTKN2,RTN1,RTP4,RTTN,RUFY2,RUFY3,RUNDC3B,RUVBL1,RUVBL2,RXFP3,RXRA,RYBP,S100A10,S100A13,S100P,SACS,SALL1,SAMD12,SAMD4A,SAMD4B,SAMM50,SAP130,SAP30L,SASS6,SAT1,SATB1,SATB2,SAV1,SAYSD1,SBF1,SCAF11,SCAF4,SCAMP2,SCAPER,SCARA5,SCARB1,SCARB2,SCD,SCFD1,SCFD2,SCGB1A1,SCGB2A1,SCHIP1,SCLT1,SCLY,SCML2,SCN1B,SCNN1A,SCP2,SCPEP1,SCRIB,SCRN3,SCT,SCYL3,SDAD1,SDC1,SDC4,SDE2,SDF2,SDSL,SEC11C,SEC13,SEC14L4,SEC16A,SEC16B,SEC22A,SEC22C,SEC23A,SEC23IP,SEC24A,SEC24C,SEC61A1,SEC61A2,SEC62,SECISBP2,SEH1L,SEMA3F,SEMA4B,SEMA4F,SEMA6A,SENP2,SENP6,SEPN1,SEPSECS,SEPT14,SERBP1,SERGEF,SERINC3,SERPINA1,SERPINA10,SERPINA3,SERPINA6,SERPINB9,SERPINE1,SERPINH1,SERPINI1,SERTAD1,SERTAD2,SERTAD3,SESN1,SESN2,SESN3,SETD7,SF3A1,SF3B1,SF3B3,SFN,SFPQ,SFXN1,SFXN4,SFXN5,SGCB,SGK2,SGMS2,SGOL1,SGOL2,SGPL1,SGTA,SH2D3C,SH2D4A,SH2D6,SH3BP5,SH3D19,SH3GLB2,SH3PXD2B,SHANK1,SHC1,SHC3,SHCBP1,SHD,SHH,SHISA5,SHKBP1,SHMT1,SHMT2,SHROOM3,SIAE,SIGLEC5,SIK2,SIMC1,SIRPA,SIRT1,SIX6,SKA1,SKA2,SKA3,SKAP1,SKIV2L2,SKP1,SKP2,SLA,SLBP,SLC11A2,SLC12A2,SLC13A1,SLC13A5,SLC15A4,SLC16A3,SLC16A7,SLC17A2,SLC17A9,SLC18B1,SLC19A2,SLC20A1,SLC22A11,SLC22A14,SLC22A23,SLC22A3,SLC22A6,SLC22A7,SLC22A9,SLC23A2,SLC25A13,SLC25A16,SLC25A25,SLC25A27,SLC25A33,SLC25A37,SLC25A45,SLC25A46,SLC25A47,SLC26A6,SLC27A3,SLC27A4,SLC28A1,SLC29A1,SLC2A2,SLC2A8,SLC30A1,SLC30A6,SLC30A7,SLC31A1,SLC33A1,SLC35A3,SLC35B2,SLC35B4,SLC35C1,SLC35D1,SLC35D2,SLC35E1,SLC35E2B,SLC35E3,SLC35F3,SLC35F5,SLC35F6,SLC36A1,SLC36A4,SLC38A1,SLC38A10,SLC38A11,SLC38A4,SLC38A5,SLC38A9,SLC39A14,SLC39A5,SLC3A1,SLC40A1,SLC41A1,SLC41A2,SLC43A1,SLC43A2,SLC43A3,SLC45A3,SLC48A1,SLC4A10,SLC4A1AP,SLC4A4,SLC4A8,SLC5A3,SLC5A9,SLC6A8,SLC7A11,SLC7A5,SLC7A6OS,SLC7A7,SLC8A2,SLC9A1,SLC9A3R2,SLC9A7,SLFN5,SMAD3,SMAD7,SMAGP,SMARCA1,SMARCA2,SMARCA4,SMARCA5,SMARCAD1,SMARCAL1,SMARCE1,SMC1A,SMC2,SMC3,SMC4,SMC6,SMEK1,SMEK2,SMIM14,SMIM23,SMIM4,SMIM7,SMOX,SMPD1,SMPDL3A,SMTN,SMYD2,SMYD4,SNAI2,SNAP23,SNAP29,SNN,SNRNP35,SNX10,SNX14,SNX18,SNX19,SNX27,SOAT1,SOCS2,SOCS4,SOCS5,SOCS6,SOD1,SOD2,SOGA1,SORBS2,SOWAHC,SOX17,SP100,SP110,SP140L,SP4,SPAG1,SPAG5,SPAG8,SPAG9,SPANXN3,SPAST,SPATA18,SPATA2,SPATA2L,SPATA5,SPATA7,SPATS2L,SPC24,SPDYC,SPECC1L,SPG11,SPHK1,SPICE1,SPIDR,SPN,SPOCD1,SPON2,SPRED2,SPRTN,SPRY4,SPSB1,SPTAN1,SPTBN1,SPTLC2,SPTLC3,SQLE,SQRDL,SQSTM1,SRCIN1,SRPK2,SRPX2,SRRM4,SRSF1,SRSF3,SRSF5,SRXN1,SSB,SSBP1,SSH2,SSU72,ST3GAL3,ST5,ST6GAL1,STAB1,STAG1,STAG2,STAM2,STAMBPL1,STAP2,STARD10,STARD5,STARD9,STAT1,STAT2,STAT3,STAT6,STC1,STEAP1,STIL,STIM2,STIP1,STK17A,STK17B,STK3,STK38,STK4,STK40,STMN1,STOM,STOX2,STRAP,STRBP,STRIP2,STRN,STRN3,STS,STT3A,STX12,STX16,STX2,STX3,STXBP1,STXBP3,SULF2,SULT1C2,SULT1C4,SUN1,SUPT20H,SUPT3H,SUPT7L,SUSD1,SUSD3,SUV39H1,SUV420H2,SUZ12,SVIL,SWAP70,SYAP1,SYCP1,SYMPK,SYNC,SYNCRIP,SYNE1,SYNE2,SYNJ2BP,SYPL2,SYT17,SYT6,SYT7,SYTL1,SYTL2,SZRD1,T,TAB3,TAC1,TACC2,TACC3,TACO1,TAF11,TAF12,TAF15,TAF3,TAF5,TAF6,TAF7,TAF8,TAGLN,TAGLN2,TANC1,TANGO2,TAOK2,TAP1,TAPT1,TARSL2,TBC1D12,TBC1D20,TBC1D22A,TBC1D22B,TBC1D2B,TBC1D31,TBC1D5,TBC1D7,TBC1D8,TBC1D8B,TBC1D9,TBCCD1,TBCK,TBL1X,TBL1XR1,TBL3,TBPL1,TBPL2,TBRG4,TBX21,TCAIM,TCEA2,TCEA3,TCEAL8,TCEB1,TCF19,TCF3,TCF7,TCF7L1,TCF7L2,TCP1,TCP11L1,TCP11L2,TCTA,TDG,TDP1,TDRD3,TDRD7,TDRKH,TEF,TEFM,TEP1,TERF2IP,TES,TESK1,TESK2,TEX26,TEX29,TEX30,TF,TFAP4,TFB1M,TFB2M,TFDP1,TFG,TFPI,TFPI2,TGFB1,TGFBI,TGFBR1,TGIF1,TGIF2,TGM2,TGS1,THADA,THBD,THBS1,THNSL1,THOC7,THRSP,THSD7B,THYN1,TIA1,TICRR,TIE1,TIMELESS,TIMM17A,TIMM21,TIMP1,TIMP2,TIMP3,TIMP4,TINAGL1,TIPARP,TJP2,TJP3,TK1,TK2,TLE1,TLE3,TLK1,TLR1,TLR3,TLX2,TM2D2,TM4SF1,TM4SF18,TM4SF4,TM7SF3,TM9SF1,TM9SF2,TM9SF3,TMC7,TMCC1,TMCO3,TMCO6,TMED4,TMEM104,TMEM106C,TMEM107,TMEM115,TMEM116,TMEM121,TMEM125,TMEM133,TMEM135,TMEM136,TMEM138,TMEM150A,TMEM161B,TMEM170A,TMEM175,TMEM176B,TMEM184B,TMEM185B,TMEM19,TMEM194A,TMEM194B,TMEM201,TMEM203,TMEM209,TMEM223,TMEM230,TMEM243,TMEM245,TMEM251,TMEM27,TMEM30A,TMEM38B,TMEM41A,TMEM47,TMEM50A,TMEM50B,TMEM51,TMEM54,TMEM55B,TMEM59,TMEM59L,TMEM60,TMEM62,TMEM63B,TMEM65,TMEM68,TMEM69,TMEM70,TMEM87B,TMEM89,TMEM97,TMEM9B,TMF1,TMIGD2,TMOD3,TMPO,TMPRSS13,TMPRSS2,TMPRSS3,TMTC3,TMTC4,TMX1,TNFAIP1,TNFAIP8L1,TNFRSF10B,TNFRSF10D,TNFRSF11B,TNFRSF12A,TNFRSF1A,TNFRSF4,TNFRSF8,TNFSF10,TNFSF11,TNFSF13,TNNT3,TNRC6A,TNRC6B,TNRC6C,TNS1,TNS3,TNS4,TOM1L2,TOMM22,TOMM40L,TOP2A,TOP2B,TOPBP1,TOR1B,TOR3A,TP53,TP53BP2,TP53I3,TP53INP1,TP53INP2,TPCN1,TPD52L1,TPM1,TPM4,TPP2,TPSG1,TRA2A,TRAF2,TRAF3,TRAF3IP2,TRAF4,TRAFD1,TRAIP,TRAK1,TRAK2,TRAM2,TRAP1,TRAPPC1,TRAPPC10,TRAPPC12,TRAPPC9,TRIAP1,TRIB2,TRIB3,TRIM14,TRIM21,TRIM22,TRIM24,TRIM25,TRIM26,TRIM27,TRIM32,TRIM33,TRIM35,TRIM38,TRIM41,TRIM44,TRIM47,TRIM5,TRIM69,TRIM8,TRIOBP,TRIP11,TRIP13,TRIP4,TRIP6,TRMT10B,TRMT10C,TRMT13,TRMT1L,TRMT61B,TRNAU1AP,TRNP1,TROAP,TRPC1,TRPC7,TRPM5,TRPM8,TRPV4,TRRAP,TRUB1,TSC2,TSC22D2,TSC22D3,TSGA10,TSHR,TSLP,TSN,TSNARE1,TSPAN12,TSPAN13,TSPAN3,TSPAN31,TSPAN33,TSPAN4,TSPAN8,TSPYL1,TSTD2,TTC14,TTC17,TTC27,TTC28,TTC3,TTC31,TTC38,TTC39C,TTC7A,TTF2,TTI1,TTK,TTL,TTLL1,TTLL10,TTLL12,TTLL3,TTLL7,TTPA,TTPAL,TUBA1C,TUBA3C,TUBA4A,TUBB4B,TUBB6,TUBGCP3,TUFT1,TULP3,TWSG1,TXN,TXNDC16,TXNRD1,TYK2,TYMP,TYMS,U2SURP,UACA,UBA6,UBALD2,UBAP2,UBE2A,UBE2B,UBE2C,UBE2D3,UBE2E1,UBE2G1,UBE2H,UBE2K,UBE2L6,UBE2NL,UBE2S,UBE2T,UBE2Z,UBE3B,UBE3C,UBE4B,UBQLN1,UBR1,UBR2,UBR5,UBR7,UBTD2,UCHL1,UCHL3,UCN2,UEVLD,UFD1L,UGCG,UGDH,UGGT2,UGP2,UGT1A1,UGT2B15,UHMK1,UHRF1BP1,ULBP2,ULK3,UNC13A,UNC45A,UNC5CL,UNG,UNK,UNKL,UQCC1,UQCRC2,URGCP,UROC1,UROD,USP11,USP19,USP24,USP32,USP4,USP40,USP42,USP48,USP9X,USPL1,UTP11L,UTP14C,UTP18,UTP3,UTRN,UVSSA,VAMP1,VAMP5,VAMP8,VARS,VARS2,VASN,VCAN,VCL,VCPKMT,VDAC3,VEGFA,VEZF1,VIL1,VMP1,VNN1,VNN2,VPS13A,VPS13B,VPS13D,VPS18,VPS35,VPS36,VPS37B,VPS39,VPS54,VRK1,VRK3,VSIG10,VSNL1,VSX1,VWA8,VWF,WAPAL,WBP1,WBP1L,WBP2,WDHD1,WDR11,WDR12,WDR13,WDR19,WDR3,WDR31,WDR36,WDR4,WDR43,WDR47,WDR6,WDR62,WDR7,WDR72,WDR74,WDR81,WDTC1,WEE1,WHSC1,WHSC1L1,WIPI1,WIPI2,WNT3,WNT6,WSB1,WSB2,WWC1,WWC3,WWP1,WWP2,WWTR1,XAF1,XBP1,XDH,XIAP,XPC,XPNPEP1,XPNPEP2,XPO7,XPOT,XPR1,XRCC2,XRCC5,XYLB,YAE1D1,YAP1,YBEY,YKT6,YPEL3,YPEL5,YTHDC2,YTHDF1,YWHAG,ZADH2,ZBED5,ZBED6CL,ZBTB11,ZBTB16,ZBTB20,ZBTB21,ZBTB25,ZBTB33,ZBTB34,ZBTB38,ZBTB43,ZBTB44,ZBTB7A,ZC2HC1A,ZC3H4,ZC3H7B,ZC3HAV1L,ZC3HC1,ZCCHC2,ZCCHC24,ZCCHC6,ZCCHC8,ZDHHC14,ZDHHC16,ZDHHC18,ZDHHC5,ZDHHC6,ZEB1,ZFAND2A,ZFAND5,ZFAND6,ZFP36L1,ZFP36L2,ZFP92,ZFPM1,ZFPM2,ZFYVE1,ZFYVE16,ZFYVE19,ZHX2,ZMAT3,ZMYM1,ZMYM4,ZMYND8,ZNF100,ZNF106,ZNF12,ZNF146,ZNF189,ZNF200,ZNF207,ZNF22,ZNF229,ZNF266,ZNF267,ZNF273,ZNF280B,ZNF280C,ZNF281,ZNF302,ZNF337,ZNF33A,ZNF362,ZNF367,ZNF382,ZNF391,ZNF415,ZNF428,ZNF430,ZNF431,ZNF440,ZNF443,ZNF444,ZNF445,ZNF469,ZNF473,ZNF48,ZNF483,ZNF496,ZNF507,ZNF512B,ZNF519,ZNF540,ZNF550,ZNF555,ZNF561,ZNF57,ZNF616,ZNF627,ZNF638,ZNF652,ZNF655,ZNF66,ZNF680,ZNF689,ZNF695,ZNF697,ZNF724P,ZNF770,ZNF79,ZNF805,ZNF827,ZNF83,ZNF844,ZNF90,ZNHIT6,ZNRF3,ZSCAN23,ZSCAN4,ZSWIM1,ZSWIM6,ZWINT,ZXDC,ZYG11B,ZZEF1
INTERFERON_ALFA-2B	L03AB05	https://www.ncbi.nlm.nih.gov/pccompound?term=INTERFERON_ALFA-2B	2	0.73925	0.908356	1	1	IFNAR1,IFNAR2
DROXIDOPA	C01CA27	https://www.ncbi.nlm.nih.gov/pccompound?term=DROXIDOPA	10	0.74122	0.908552	1	1	ADRA1A,ADRA1B,ADRA1D,ADRA2A,ADRA2B,ADRA2C,ADRB1,ADRB2,ADRB3,NR1I2
GLYCOPYRRONIUM;FESOTERODINE	D11AA01	https://www.ncbi.nlm.nih.gov/pccompound?term=GLYCOPYRRONIUM;https://www.ncbi.nlm.nih.gov/pccompound?term=FESOTERODINE	2	0.74209	0.908552	1	1	CHRM2,CHRM3
FELBINAC	M02AA08	https://www.ncbi.nlm.nih.gov/pccompound?term=FELBINAC	10	0.74289	0.908552	1	1	AOC1,ATXN3L,CDH6,CSHL1,DSPP,EPHA7,HTT,KRT14,MAP3K13,PTGS1
FINASTERIDE	D11AX10,G04CB01	https://www.ncbi.nlm.nih.gov/pccompound?term=FINASTERIDE	10	0.74363	0.908552	1	1	ABCA1,ABCB11,AR,BLM,CRH,CYP19A1,EAF2,IL1B,NR1I2,SRD5A1
PINACIDIL	C02DG01	https://www.ncbi.nlm.nih.gov/pccompound?term=PINACIDIL	4	0.74368	0.908552	1	1	ABCB1,ABCC9,CYP3A4,KCNJ11
BACLOFEN	M03BX01	https://www.ncbi.nlm.nih.gov/pccompound?term=BACLOFEN	226	0.7437	0.908552	1	1	ABCB1,ABCB7,ABHD10,ACOT13,ACOT7,ADIPOR1,ADORA3,AGO3,AGPAT5,AK2,AKAP1,AKIRIN1,ANXA2,AP2S1,API5,ARF4,ARID1A,ATP5L,ATP6V0B,BAG6,BCL2L2-PABPN1,BLM,BPTF,C14orf2,CADM1,CARKD,CAT,CBFB,CCND3,CCT3,CD55,CDC25A,CEBPZ,CENPF,CEP57,CFTR,CIAO1,CMC4,CNBP,CNOT1,CNOT7,COMMD9,COX4I1,CSNK1A1,CTBP1,CTSC,CUL3,CXorf40A,CXorf40B,CYP3A4,DBI,DDX24,DDX3X,DDX52,DHX15,DIAPH2,DLD,DNM1L,DOCK2,DTL,EDF1,EDRF1,EIF3D,EIF3K,EIF5,ELAC2,ERCC3,ERI2,EXO1,EXOC1,FAM21C,FARSA,FOXM1,FUT4,FXR1,GABBR1,GABBR2,GATA2,GIGYF2,GNAI3,GPI,GSPT1,GTF2H5,GTF3A,GUK1,HARS,HCLS1,HDAC1,HLA-B,HMGB1,HMGN1,HRAS,HSP90AA1,HYPK,ID2,IDH3G,IGFBP7,IKBKAP,ILF3,INTS8,KHNYN,KRR1,LAMP1,LEPROT,LONP1,LPIN1,LRPPRC,LST1,MAPK6,MBP,MIS18A,MRPL20,MRPL4,MRPL48,MRPS18A,MSH6,MTMR4,MYB,MZT2A,MZT2B,NASP,NBR1,NCAPG,NCL,NDUFAB1,NDUFB1,NDUFS8,NFIL3,NFKB1,NIT2,NME1,NUCB2,NUDT1,OLA1,PABPN1,PAFAH1B3,PCM1,PDIA3,PDS5A,PDXDC1,PGK1,PPIF,PPIG,PPP1CA,PPP1R8,PPP6R1,PQBP1,PRPF4,PRR13,PSMB1,PSMB6,PSMD4,PTDSS1,PUM2,RAB4A,RABGAP1L,RAC1,RAP1GDS1,RCHY1,REPIN1,REXO2,RFC3,RHOQ,RNF187,ROCK2,RPA1,RPL35,RPL36AL,RPL41,RPS17,RPS26,RPS27L,RTN4,SAMM50,SAR1B,SART3,SDHA,SDR39U1,SEC24C,SETD5,SF3B1,SKAP2,SLC30A1,SNRPB,SNUPN,SPEN,SPHAR,SPI1,SRP72,SRRT,SRSF3,SSBP1,SSR1,STXBP2,SUMO2,SUPT20H,SUPV3L1,TAX1BP1,TCOF1,TCP1,TDP2,TERT,TFRC,TIAL1,TM9SF1,TMEM106B,TMEM251,TMF1,TMX1,TOMM20,TPGS2,TRAPPC4,TSSC1,TTC1,TTC3,TUBB4B,TUBG1,UAP1,UBC,UBE2E1,UROS,USP25,VAMP8,WDR82,XYLT1,ZC3H13
RABEPRAZOLE	A02BC04	https://www.ncbi.nlm.nih.gov/pccompound?term=RABEPRAZOLE	5	0.74397	0.908552	1	1	ATP4A,CYP1A1,CYP1A2,LMNA,POMC
AMSACRINE	L01XX01	https://www.ncbi.nlm.nih.gov/pccompound?term=AMSACRINE	20	0.7447	0.908552	1	1	ATXN2,CASP2,CCNA2,CCNB1,CCNE1,CYP1A2,DRD1,EGF,GLS,KCNH2,MAPK12,MTOR,MYC,PRC1,RARB,TOP2A,TOP2B,TP53,TP53I3,UBE2C
MELARSOPROL	P01CD01	https://www.ncbi.nlm.nih.gov/pccompound?term=MELARSOPROL	7	0.74481	0.908552	1	1	BCL2,CASP3,CYP2C19,CYP2C9,CYP2D6,CYP3A4,RIPK1
CALCIPOTRIOL	D05AX02	https://www.ncbi.nlm.nih.gov/pccompound?term=CALCIPOTRIOL	4	0.74581	0.908552	1	1	AR,ESR1,NFE2L2,VDR
FERROUS_SULFATE	B03AA07,B03AD03	https://www.ncbi.nlm.nih.gov/pccompound?term=FERROUS_SULFATE	50	0.74587	0.908552	1	1	ABCF1,ACO1,BCL2A1,CCL15,CCL19,CCL20,CCL21,CCR6,CCR7,CCR8,CDKN1A,CEBPB,CRP,CSF2,CXCL10,CXCL11,CXCL13,CXCL14,CXCL3,CXCR2,EGLN1,EGR1,EPAS1,F10,F2,FTL,HIF1A,HMOX1,IFNA2,IL10RB,IL1RN,IL36RN,IL37,IL4,IL6,JUN,KLK1,LEP,LTA,NFKB1,PMEPA1,PON1,RELA,SELPLG,SLC11A2,SPP1,TFRC,TNF,TRPV1,XCR1
ESMOLOL	C07AB09	https://www.ncbi.nlm.nih.gov/pccompound?term=ESMOLOL	2	0.7474	0.909556	1	1	ADRB1,REN
AMIFAMPRIDINE;FAMPRIDINE	N07XX05,N07XX07	https://www.ncbi.nlm.nih.gov/pccompound?term=AMIFAMPRIDINE;https://www.ncbi.nlm.nih.gov/pccompound?term=FAMPRIDINE	41	0.74787	0.909556	1	1	AHR,KCNA1,KCNA10,KCNA2,KCNA3,KCNA4,KCNA5,KCNA6,KCNA7,KCNB1,KCNB2,KCNC1,KCNC2,KCNC3,KCNC4,KCND1,KCND2,KCND3,KCNF1,KCNG1,KCNG2,KCNG3,KCNG4,KCNH1,KCNH2,KCNH3,KCNH4,KCNH5,KCNH6,KCNH7,KCNH8,KCNQ1,KCNQ2,KCNQ3,KCNQ4,KCNQ5,KCNS1,KCNS2,KCNS3,KCNV1,KCNV2
TRIOXYSALEN	D05AD01,D05BA01	https://www.ncbi.nlm.nih.gov/pccompound?term=TRIOXYSALEN	5	0.7504	0.910613	1	1	CYP1A2,CYP1B1,CYP3A4,ISG20,SERPINE1
MAPROTILINE	N06AA21	https://www.ncbi.nlm.nih.gov/pccompound?term=MAPROTILINE	47	0.75057	0.910613	1	1	AR,ATF3,BECN1,BHLHE40,CCNG2,CHAC1,CHRM1,CYP3A4,DDIT4,DENND3,DRD1,DRD2,DRD3,DRD5,DUSP4,EGR1,FDFT1,FGFBP1,GDF15,HMGCR,HMGCS1,HRH1,HRH3,IDI1,IFIT1,INSIG1,ISG20,JUN,KLHL24,LDLR,LPIN1,MAFF,MSMO1,MVD,NUPR1,OASL,SCD,SLC2A6,SLC6A3,SLC7A11,SLCO4C1,SOX9,SQLE,SQSTM1,TRIB3,TRIM2,TRPM3
TOPOTECAN	L01XX17	https://www.ncbi.nlm.nih.gov/pccompound?term=TOPOTECAN	26	0.75089	0.910613	1	1	ABCB1,ABCC2,ABCG2,BCL2,BCL2L12,CASP3,CASP7,CASP8,CAT,CCNE1,EGFR,EPAS1,FAS,FOS,H2AFX,HIF1A,JUN,LMNA,MGMT,PCNA,TOP1,TOP1MT,TOP2A,TP53,TREX1,VEGFA
BENZIODARONE	C01DX04	https://www.ncbi.nlm.nih.gov/pccompound?term=BENZIODARONE	4	0.75133	0.910613	1	1	AR,CALM1,KAT2A,VDR
METOPIMAZINE	A04AD05	https://www.ncbi.nlm.nih.gov/pccompound?term=METOPIMAZINE	3	0.7519	0.910613	1	1	DRD2,DRD3,HRH1
PHTHALYLSULFATHIAZOLE;SULFATHIAZOLE	A07AB02,D06BA02,J01EB07	https://www.ncbi.nlm.nih.gov/pccompound?term=PHTHALYLSULFATHIAZOLE;https://www.ncbi.nlm.nih.gov/pccompound?term=SULFATHIAZOLE	34	0.75284	0.910613	1	1	ABCB1,ADGB,CBFB,CD46,COPA,CREBZF,CSTF2T,CYP3A4,DDX3X,DSPP,EML4,EXOC5,HIST1H1D,MAT2A,MET,MEX3D,NDRG3,PHF7,PRKAR1A,PRPF4B,PSAT1,RBPMS,SCAMP1,SGPP1,SPAG9,SRPK1,SSX2IP,TAF9B,THBS1,TMPO,UBE4B,WEE1,XPO7,ZC3H7B
ETIDRONIC_ACID	M05BA01	https://www.ncbi.nlm.nih.gov/pccompound?term=ETIDRONIC_ACID	3	0.75286	0.910613	1	1	AHR,EGR3,PTPRS
HALOPERIDOL	N05AD01	https://www.ncbi.nlm.nih.gov/pccompound?term=HALOPERIDOL	56	0.75461	0.911415	1	1	ABCB1,ABCC1,ADRA1A,ADRA1B,ADRA2A,ADRA2B,ADRA2C,AR,ASNS,ATF3,CHRM5,CRH,CYP3A4,CYP3A5,DDIT4,DRD1,DRD2,DRD3,DRD4,DRD5,EBP,FASN,FNDC4,GDPD3,GSTP1,HMGCR,HMGCS1,HRH1,HTR1A,HTR1B,HTR1D,HTR2A,HTR2B,HTR2C,HTR7,IL1B,INHBE,KCNH1,KCNH2,LDHB,LDLR,NFKB1,NR0B2,NUPR1,PRL,QKI,SC5D,SCD,SERPINA3,SIGMAR1,SLC2A4,SREBF2,TAGLN,TBXA2R,TMEM97,WIPI1
SUXAMETHONIUM	M03AB01	https://www.ncbi.nlm.nih.gov/pccompound?term=SUXAMETHONIUM	3	0.75489	0.911415	1	1	BCHE,CHRM3,CHRNA1
BENDAMUSTINE	L01AA09	https://www.ncbi.nlm.nih.gov/pccompound?term=BENDAMUSTINE	17	0.75529	0.911415	1	1	BIRC2,BIRC3,CASP3,CASP6,CASP7,CASP8,CASP9,DAXX,HDAC1,HDAC10,HDAC2,HDAC3,HDAC6,HDAC8,PAWR,TP53,XIAP
DIIODOHYDROXYQUINOLINE;OXYQUINOLINE	A01AB07,D08AH03,G01AC01,G01AC30,R02AA14	https://www.ncbi.nlm.nih.gov/pccompound?term=DIIODOHYDROXYQUINOLINE;https://www.ncbi.nlm.nih.gov/pccompound?term=OXYQUINOLINE	11	0.7559	0.91144	1	1	ARNT,HIF1A,HSP90AA1,IDH1,NR3C1,PAX8,RBBP8,SIX1,SLC12A5,TACC3,USP2
PHENOL	C05BB05,D08AE03,N01BX03,R02AA19	https://www.ncbi.nlm.nih.gov/pccompound?term=PHENOL	93	0.75716	0.911743	1	1	ACOT2,AFP,ALAS2,ALPL,BAMBI,BHLHE40,BLCAP,CA1,CA12,CA2,CA4,CA9,CALU,CCL2,CCNA2,CHST3,COL1A1,CREB1,CYP4F3,DAZAP1,DDX3X,DUSP1,ELL2,ESR1,ETS2,FAS,FBXW2,FOSL1,GATA1,GATA2,GTF3C4,HAVCR1,HBB,HES1,HMBS,HMOX1,HNRNPH2,ID3,IL1A,IL1B,ING3,KLF10,KLF6,KLK3,KPNA4,LRP5,LUC7L3,MAN1A2,MCL1,MGAT2,MRPL49,MYC,NFE2,NFKB1,NFYA,NQO1,NR0B2,PELI1,PER2,PIK3CD,PIM1,PNMA1,PNN,PPARG,PPM1D,PRKDC,RAB9A,REPIN1,RRAGA,SCAND1,SEPHS2,SIRT1,SLC12A6,SRSF1,SRSF5,SS18L2,TAF7,TARDBP,TCFL5,TERF2,TFRC,TGIF1,TIMM17A,TNF,TNFAIP3,TNFRSF21,TOB1,TRIB1,TUFT1,TXNRD1,UGCG,VNN1,VRK2
PHYSOSTIGMINE	S01EB05,V03AB19	https://www.ncbi.nlm.nih.gov/pccompound?term=PHYSOSTIGMINE	13	0.75733	0.911743	1	1	ACHE,BCHE,BLM,CES2,CHRNA4,CHRNB2,DENND4A,ERGIC2,FMR1,LMNA,NFE2L2,NOC3L,THOC7
PANCURONIUM	M03AC01	https://www.ncbi.nlm.nih.gov/pccompound?term=PANCURONIUM	4	0.75966	0.913837	1	1	CHRNA1,CHRNB1,CHRND,MTOR
THIOCOLCHICOSIDE	M03BX05	https://www.ncbi.nlm.nih.gov/pccompound?term=THIOCOLCHICOSIDE	9	0.7615	0.914705	1	1	GABRA1,GABRB2,GABRG2,GLRA1,GLRB,IFI6,IFIT1,IRF9,OAS1
SPIRAMYCIN	J01FA02	https://www.ncbi.nlm.nih.gov/pccompound?term=SPIRAMYCIN	2	0.76173	0.914705	1	1	DHX9,SIKE1
GLISOXEPIDE;MITIGLINIDE	A10BB11	https://www.ncbi.nlm.nih.gov/pccompound?term=GLISOXEPIDE;https://www.ncbi.nlm.nih.gov/pccompound?term=MITIGLINIDE	3	0.76256	0.914705	1	1	ABCC8,KCNJ10,KCNJ11
FLUDROXYCORTIDE	D07AC07	https://www.ncbi.nlm.nih.gov/pccompound?term=FLUDROXYCORTIDE	39	0.76299	0.914705	1	1	ACSL1,ADORA3,AR,AREG,CCL2,CCL20,CSGALNACT1,DUSP1,EFNB2,FKBP5,FLT3,FPR1,FZD8,HIF1A,IL13RA1,IL1B,IL1R1,IL1R2,KANK1,KLF9,MAFB,METTL7A,NNMT,NPSR1,NR3C1,OLAH,PER1,PLAU,PSTPIP2,RHOH,S1PR4,SAMSN1,SDC2,SNAI2,THBS1,TPST1,TSC22D3,UPP1,ZBTB16
PIPECURONIUM_BROMIDE;DOXACURIUM_CHLORIDE	M03AC06	https://www.ncbi.nlm.nih.gov/pccompound?term=PIPECURONIUM_BROMIDE;https://www.ncbi.nlm.nih.gov/pccompound?term=DOXACURIUM_CHLORIDE	5	0.76374	0.914705	1	1	CHRNA1,CHRNB1,CHRND,CHRNE,CHRNG
FOLIC_ACID	B03BB01,V04CX02	https://www.ncbi.nlm.nih.gov/pccompound?term=FOLIC_ACID	34	0.76503	0.914705	1	1	ACHE,AGR2,AKAP12,ANKRD1,APOB,BIRC2,CCL2,CCND3,CDH1,CDH13,CDH3,CLGN,CRP,DKK1,FGA,FOLR1,FOLR2,GPT,IFITM3,IGF1R,INSIG1,KRT14,MTHFR,NAT1,NFKBIA,RCC1,SAT1,SLC16A1,SLC19A1,SLC22A1,SLC2A2,SOX4,SPINK1,TYMS
DOBUTAMINE	C01CA07	https://www.ncbi.nlm.nih.gov/pccompound?term=DOBUTAMINE	46	0.76511	0.914705	1	1	ADRA2A,ADRB1,ADRB2,AGR2,AKAP12,ATF3,BCL2A1,CA2,CA5A,CA5B,CCL2,CCL3,CD55,CD86,CTGF,CTH,CXCL2,DRD3,DUSP1,EPAS1,F3,FGFBP1,FTH1,GBX2,GPRC5A,GRAMD1B,HBEGF,IL10,IL11,IL1RL1,IL6,ISG20,KCNH2,MAP7,PTGES,PTHLH,REN,S100P,SERPINE1,SMOX,STC1,TAC1,TACR1,TBL1X,TGFB2,TM4SF1
BUCILLAMINE	M01CC02	https://www.ncbi.nlm.nih.gov/pccompound?term=BUCILLAMINE	3	0.76591	0.914705	1	1	GSTP1,HMOX1,SOD1
COLECALCIFEROL	A11CC05	https://www.ncbi.nlm.nih.gov/pccompound?term=COLECALCIFEROL	64	0.76641	0.914705	1	1	ABCB1,ABCC4,AK2,ALOX15,ATM,BCL2,BCL2L1,BECN1,BGLAP,CASP9,CCNE1,CD14,CDA,CDK2,CDKN1A,CDKN1B,CDKN2D,COG5,CYP24A1,CYP2B6,CYP2C9,CYP2D6,CYP3A4,ESR1,FOS,GLRA1,IL10,IL6,ITGAM,ITGAX,ITGB2,JUN,LRRC37A3,MAT2A,MTOR,NCKAP1L,NFE2L2,NR1I2,PCNX,PIK3C3,PML,PTH,PXN,RAF1,RARA,RB1,RUNX2,SFTPB,SLC16A3,SLCO1A2,SPARC,SPP1,TAZ,TGFB1,TGM2,TLR2,TLR4,TNFRSF11B,TNFSF11,VDR,VIM,XPO7,ZNF224,ZNF652
ROTIGOTINE	N04BC09	https://www.ncbi.nlm.nih.gov/pccompound?term=ROTIGOTINE	6	0.76721	0.914705	1	1	CTPS1,DRD1,DRD2,DRD3,DRD4,DRD5
GEMFIBROZIL	C10AB04	https://www.ncbi.nlm.nih.gov/pccompound?term=GEMFIBROZIL	24	0.76732	0.914705	1	1	ABCA1,ABCC4,AKR1B10,APOA1,APOB,CEBPB,CYP2C8,CYP3A4,CYP7A1,IFNG,IL1B,LPL,NOS2,NR1H2,NR1H3,PPARA,PPARD,PPARG,SERPINE1,SLCO1B1,SLCO1B3,SLCO2B1,TTR,UGT1A1
DILOXANIDE	P01AC01	https://www.ncbi.nlm.nih.gov/pccompound?term=DILOXANIDE	17	0.76767	0.914705	1	1	AP1S1,CFDP1,CSTF2T,DSPP,HLA-DPA1,HOXD13,HPR,IFIT1,IFITM1,IRF9,MAP9,N4BP2L2,NRXN3,OAS1,PIP5K1A,TJP3,TRMT2B
ACETOPHENAZINE	N05AB07	https://www.ncbi.nlm.nih.gov/pccompound?term=ACETOPHENAZINE	2	0.76812	0.914705	1	1	AR,DRD2
OBETICHOLIC_ACID	A05AA03	https://www.ncbi.nlm.nih.gov/pccompound?term=OBETICHOLIC_ACID	2	0.76866	0.914705	1	1	GPBAR1,NR1H4
DIATRIZOIC_ACID	V08AA01	https://www.ncbi.nlm.nih.gov/pccompound?term=DIATRIZOIC_ACID	3	0.77001	0.915608	1	1	BAX,BCL2,CASP3
LEVOBUNOLOL	S01ED03	https://www.ncbi.nlm.nih.gov/pccompound?term=LEVOBUNOLOL	7	0.77172	0.916757	1	1	ADRB1,ADRB2,ADRB3,APP,GRAMD1B,RPL37A,TAF15
LEVOCABASTINE	R01AC02,S01GX02	https://www.ncbi.nlm.nih.gov/pccompound?term=LEVOCABASTINE	2	0.77237	0.916757	1	1	HRH1,NTSR2
METHYLPHENOBARBITAL	N05CA04	https://www.ncbi.nlm.nih.gov/pccompound?term=METHYLPHENOBARBITAL	3	0.77357	0.916757	1	1	GABRA1,LMNA,NR1I2
SULCONAZOLE	D01AC09	https://www.ncbi.nlm.nih.gov/pccompound?term=SULCONAZOLE	52	0.77392	0.916757	1	1	ADM,AKIP1,ARC,ATF3,BHLHE40,CCL3,CCNE2,DDIT3,DDIT4,DDX58,DNAJB9,DUSP1,EGR1,FOS,GEM,HCAR3,HIST1H2AD,HIST1H3A,HIST1H3B,HIST1H3C,HIST1H3D,HIST1H3E,HIST1H3F,HIST1H3G,HIST1H3H,HIST1H3I,HIST1H3J,HMGCS1,HSPA6,IFIT1,JUN,KLF6,LMNB1,MAFF,NUAK2,OASL,PLIN2,PMAIP1,PPP1R15A,PSME4,RGS1,RGS2,RPL37A,RPS10,RPS11,SLC2A5,SLC6A8,SLC7A11,TBC1D30,TBXAS1,TNFAIP3,TRMT2B
SULFADIMETHOXINE	J01ED01	https://www.ncbi.nlm.nih.gov/pccompound?term=SULFADIMETHOXINE	8	0.77394	0.916757	1	1	GINS4,LMNA,NCKAP1L,RAD23B,RCC1,TAF15,TLR3,ZNF652
ISOETARINE	R03AC07,R03CC06	https://www.ncbi.nlm.nih.gov/pccompound?term=ISOETARINE	85	0.77611	0.917366	1	1	ABCA1,ADRB2,AKAP12,ANXA1,APP,AQP3,ARHGEF40,ARL4C,AXL,BCL2A1,CCL20,CCNG2,CD38,CD55,CD86,CHN2,CREM,CSGALNACT1,CTGF,CTH,CTSB,DNAH17,DOCK4,DUSP1,DUSP4,ENTPD1,EPAS1,EPB41L3,FAM13A,FTH1,GINS4,GPRC5A,HIST1H2AC,HP,HPR,HPSE,IL11,IL1RL1,IL1RN,ISG20,ITPR1,KYNU,MAFB,MEF2C,MX2,MYO5C,NF2,NR4A3,NT5E,OLR1,PHLDA1,PILRA,PITPNC1,PLA2G7,PLSCR1,PPAP2A,PPP1R16B,PTGER3,PTGES,PTHLH,RAD23B,RASAL1,RCC1,S100P,SAT1,SDC2,SERPINB5,SERPIND1,SERPINE1,SH3TC1,SIPA1L1,SMOX,SSX1,STC1,TERT,TFAP2A,TFF1,THBS1,TIMP1,TLR4,TM4SF1,TNFSF10,TREM1,VCAN,ZNF652
DORZOLAMIDE	S01EC03	https://www.ncbi.nlm.nih.gov/pccompound?term=DORZOLAMIDE	228	0.77636	0.917366	1	1	ABCF2,ACTB,ADRBK1,AP1S1,API5,ARF1,ARHGEF2,ARL17B,ARPC4,ATM,ATP13A3,ATP6V1A,BAX,BRCC3,BSG,BUB1,BZW1,C14orf1,C6orf62,CA1,CA12,CA13,CA2,CA3,CA4,CA5A,CA5B,CA6,CA7,CA9,CALR,CALU,CAPN7,CAPRIN1,CASP2,CASP8,CBL,CCNE2,CCNG2,CCT2,CD300A,CD44,CD46,CDC25A,CDC27,CDC37,CDC42,CDK2,CDV3,CHP1,CLIC4,CLPTM1,CNOT8,COPA,CREB1,CRK,CTBP1,CTH,CUL4B,CYB5B,CYP51A1,DBT,DCTN5,DDA1,DDX11,DDX3X,DHX9,DLG1,DMP1,EBP,EIF2S3,EIF5A,ELAVL1,ELP5,ENO1,ENSA,EPB41L2,EPRS,ERF,ERLIN1,EXOC5,FAM20B,FH,FKBP1A,FKBP4,FLI1,FOXO3,FUS,GANAB,GART,GATAD1,GATC,GDE1,GDI2,GLUD2,GLUL,GNL3L,GNS,GSN,HIRA,HMG20B,HMGCS1,HMOX1,HNRNPC,HNRNPH1,HPCAL1,HSP90AB1,HSPA8,INTS5,KCNAB2,KIF22,KPNA1,LAIR1,LAMP1,LAPTM5,LDLR,LMAN1,LPIN1,LRRD1,LSM4,LYST,MAGOH,MAN2A1,MAPK14,MAPRE1,MAT2A,MBNL1,MCL1,MCM4,MFNG,MLX,NCOA3,NLRP3,NONO,NPIPB11,NPIPB3,NPIPB4,NREP,NXT2,ORC5,P4HB,PAPOLA,PDAP1,PFDN6,PGD,PICALM,PLEKHA2,POLR2E,POLR2J2,PPFIA1,PPIF,PRIM2,PRKAB1,PRKDC,PROSC,PRPF4,PRPF4B,PSAP,PSAT1,PSENEN,PSMC3,PTBP3,RAB3GAP1,RAC2,RANGAP1,RBBP4,RIOK3,RNFT1,RNGTT,RPL10,RPRD2,RRM1,RRN3,SCD,SDHC,SEL1L,SEPT2,SKAP2,SLC16A3,SLC25A37,SLC43A3,SMARCA2,SMARCA4,SMG9,SMU1,SNAP23,SNRPN,SNURF,SPTLC1,SQLE,SRSF1,STAT1,STIP1,STX16,SYPL1,TAB2,TAF4B,TAGLN2,TBL1X,TFCP2,TMED2,TMEM230,TMPO,TOB2,TOR1AIP1,TRAM1,TRRAP,UBE2G2,UBE4B,UBXN4,USP34,UTRN,VAMP3,VARS,VCAN,VEGFA,WAC,WDR1,WHSC1,WSB1,XPNPEP1,XPO7,YIPF5,YWHAE,YWHAZ,ZFP36L2,ZNF589,ZNF814
MASOPROCOL	L01XX10	https://www.ncbi.nlm.nih.gov/pccompound?term=MASOPROCOL	49	0.77718	0.917366	1	1	ALDH1A1,ALK,ALOX12,ALOX15,ALOX15B,ALOX5,BAX,BID,CASP10,CASP3,CASP8,CASP9,CBX1,CCND1,CDH1,CDKN2A,CYP2C9,CYP3A4,ERBB2,ESR1,FAS,FEN1,FPR1,GLS,HPGD,HSD11B2,HSD17B10,HSP90AA1,IGF1,IGF1R,IL1B,JUN,LTB4R,MMP13,MPHOSPH8,MYC,NOS3,POLB,POLH,POLI,POLK,PTGS2,RECQL,SOD2,TNF,TNFRSF10B,TNFSF10,TP53,VEGFA
CILOSTAZOL	B01AC23	https://www.ncbi.nlm.nih.gov/pccompound?term=CILOSTAZOL	26	0.77735	0.917366	1	1	BAX,BCL2,BLM,CASP3,CCL2,CCNA2,CDKN1A,CFTR,E2F1,E2F2,HMOX1,IL1B,IL6,NFE2L2,NFKBIA,NOS3,NR5A2,PCNA,PDE3A,PDE3B,PPARG,RELA,SIRT1,TNF,TP53,VCAM1
ZOPICLONE	N05CF01	https://www.ncbi.nlm.nih.gov/pccompound?term=ZOPICLONE	10	0.77916	0.917366	1	1	GABRA1,GABRA3,GABRA5,GABRB2,GABRB3,GABRG2,GABRG3,MAPT,S1PR3,SLC5A7
PSEUDOEPHEDRINE	C01CA26,R01AA03,R01AB05,R03CA02,S01FB02	https://www.ncbi.nlm.nih.gov/pccompound?term=PSEUDOEPHEDRINE	11	0.77936	0.917366	1	1	ALOX15,ALOX15B,CYP1A2,CYP2C19,CYP2C9,GNAI1,HSD17B10,PKM,RGS12,THPO,TSHR
NITRIC_OXIDE	R07AX01	https://www.ncbi.nlm.nih.gov/pccompound?term=NITRIC_OXIDE	63	0.77992	0.917366	1	1	ANXA5,B2M,BAX,BBC3,BCL2,BCL2L1,BIRC3,BIRC5,CASP10,CASP3,CASP8,CASP9,CAV1,CD86,CDH1,CPD,CSF1,EDN1,EHMT2,FAS,FASLG,GLB1,GUCY1A2,GUCY1A3,GUCY1B3,HIF1A,HMOX1,HSPA5,IDO1,IL12B,IL1B,ITGB2,ITGB3,KDM1A,KDM3A,KDM3B,KDM4A,KDM4B,KDM4C,KDM7A,NDRG1,NOS2,NOS3,NR3C1,PHF8,PMAIP1,PPARA,PPM1D,PRDM2,PRL,RAP1A,RAP2A,RPS6KB1,SCGB1A1,SETDB2,SOD1,SOD2,SUV39H2,TIMP2,TP53,TP53I3,XDH,XIAP
HYDROXYZINE	N05BB01	https://www.ncbi.nlm.nih.gov/pccompound?term=HYDROXYZINE	8	0.77993	0.917366	1	1	ATXN7L3B,DRD2,HRH1,HTR2A,KCNH2,KIAA0100,S100A8,TRMT2B
MEGESTROL	G03AC05,G03DB02,L02AB01	https://www.ncbi.nlm.nih.gov/pccompound?term=MEGESTROL	17	0.78092	0.917366	1	1	ADORA3,ANGPTL4,CYP1A1,EGR3,HCAR3,HDLBP,IFI27,IFI6,IFITM1,MAFF,MT1HL1,NR1I2,RPL27A,RPL37A,RPL38,RPS11,SLC2A5
TROMETAMOL	B05BB03,B05XX02	https://www.ncbi.nlm.nih.gov/pccompound?term=TROMETAMOL	2	0.78139	0.917366	1	1	AMD1,LMNA
AZTREONAM	J01DF01	https://www.ncbi.nlm.nih.gov/pccompound?term=AZTREONAM	26	0.78248	0.917366	1	1	ADD3,CHPT1,CYP51A1,DCK,DENND4A,EFCAB14,EIF1AX,FAR2,GLS,HMGB2,HNRNPA3,LIMS1,LMNA,LRRD1,MARCH7,RAB5B,RANBP6,RAP1A,RAP2C,RECQL,SEC63,SKP1,SMCHD1,STK38L,TFB2M,ZNF217
TERIPARATIDE	H05AA02	https://www.ncbi.nlm.nih.gov/pccompound?term=TERIPARATIDE	2	0.78269	0.917366	1	1	PTH1R,PTH2R
TINIDAZOLE	J01XD02,P01AB02	https://www.ncbi.nlm.nih.gov/pccompound?term=TINIDAZOLE	14	0.78411	0.917366	1	1	ABCB11,API5,CD46,DDX3X,ERLIN1,ESR1,ITGA4,MAP4K2,MAT2A,PAX8,RPS11,S100A12,TSN,VAMP3
DOCETAXEL	L01CD02	https://www.ncbi.nlm.nih.gov/pccompound?term=DOCETAXEL	88	0.78421	0.917366	1	1	ABCA1,ABCA10,ABCA3,ABCA4,ABCA5,ABCA6,ABCA7,ABCA8,ABCA9,ABCB1,ABCB4,ABCB6,ABCB8,ABCC1,ABCC10,ABCC11,ABCC2,ABCC3,ABCC4,ABCC5,ABCC9,ABCD2,ABCE1,ABCG2,AR,BAK1,BAX,BCL2,BCL2L1,BIRC5,CASP2,CASP3,CASP8,CASP9,CCNB1,CDK1,CDK2,CDKN1A,CDKN2A,CYP19A1,CYP3A4,DPYD,ESR1,FAS,FGF2,FOLH1,GADD45A,H2AFX,HRAS,IL6,KLK3,KRT18,MAPK1,MAPK3,MCL1,MCM2,MDM2,MMP9,NPPB,NR1I2,NR3C1,PARP1,PGR,PTGS2,RAD50,RAF1,RARA,RB1,TDP1,TNF,TNFRSF10A,TNFRSF10B,TP53,TUBB,TUBB1,TUBB2A,TUBB2B,TUBB3,TUBB4A,TUBB4B,TUBB6,TYMP,TYMS,UMPS,VEGFA,XIAP,XRCC5,XRCC6
ORLISTAT	A08AB01	https://www.ncbi.nlm.nih.gov/pccompound?term=ORLISTAT	49	0.78447	0.917366	1	1	ABHD12,ABHD16A,ABHD6,ACTB,ATF4,CASP3,CASP8,CDKN1B,CEL,CNR1,CPB2,CYP3A4,DAGLA,DAGLB,DDIT3,DDIT4,EIF5A,ENO1,ERBB2,ETV4,FASN,GAPDH,GCG,GHRL,GIP,GPX8,HBA1,HSPA5,IL6,INS,INSIG1,KDELR3,KDR,KRT81,LIPF,LPL,NPY,NR1I2,PAFAH2,PLA2G7,PNLIP,PON1,PPIF,PYY,RCC1,SCD5,SEC24D,SKP2,TNF
INDORAMIN	C02CA02	https://www.ncbi.nlm.nih.gov/pccompound?term=INDORAMIN	6	0.7861	0.917366	1	1	ADRA1A,ADRA1B,ADRA1D,ADRA2B,ADRA2C,DRD3
PROXIBARBAL	N05CA22	https://www.ncbi.nlm.nih.gov/pccompound?term=PROXIBARBAL	2	0.78621	0.917366	1	1	AOC1,MAOA
METHOHEXITAL	N01AF01,N05CA15	https://www.ncbi.nlm.nih.gov/pccompound?term=METHOHEXITAL	4	0.78715	0.917366	1	1	GABRA1,JUN,KRAS,RAC1
COLESTIPOL	C10AC02	https://www.ncbi.nlm.nih.gov/pccompound?term=COLESTIPOL	5	0.78721	0.917366	1	1	ADRA1A,ADRA1B,ADRA2A,ADRA2B,ADRA2C
SOMATOSTATIN;LANREOTIDE;VAPREOTIDE	H01CB01	https://www.ncbi.nlm.nih.gov/pccompound?term=SOMATOSTATIN;https://www.ncbi.nlm.nih.gov/pccompound?term=LANREOTIDE;https://www.ncbi.nlm.nih.gov/pccompound?term=VAPREOTIDE	5	0.7876	0.917366	1	1	SSTR1,SSTR2,SSTR3,SSTR4,SSTR5
CLOBETASOL	D07AD01	https://www.ncbi.nlm.nih.gov/pccompound?term=CLOBETASOL	38	0.7882	0.917366	1	1	ABCA1,ABCC1,ABCG1,AR,CDV3,CFDP1,CYP1A1,CYP3A5,DUSP1,EFNB2,FCF1,FUS,FZD8,GCLC,GINS4,GNL3L,IL1B,IL6R,JADE2,MCL1,MT1HL1,NAV2,NNMT,NPIPB11,NPIPB3,NPIPB4,NR3C1,PDE9A,PLA2G1B,PLAT,RNFT1,RRN3,SCNN1A,SLC35E2,TDP1,TRMT2B,XRCC2,ZNF652
NORTRIPTYLINE	N06AA10	https://www.ncbi.nlm.nih.gov/pccompound?term=NORTRIPTYLINE	34	0.7884	0.917366	1	1	AMIGO2,BHLHE40,CASP3,CASP7,CCNG2,CHRM1,CHRM2,CHRM3,CHRM4,CHRM5,CYP2C19,CYP2C8,DDIT4,DUSP4,EGR3,GDF15,HMGCR,HMGCS1,HRH1,HTR1A,HTR2C,HTR6,INSIG1,KCNJ10,LMNA,LPIN1,MSMO1,MVD,SERPINE1,SLC2A6,SLC6A4,SLC7A11,SQLE,WIPI1
SECOBARBITAL	N05CA04	https://www.ncbi.nlm.nih.gov/pccompound?term=SECOBARBITAL	5	0.78924	0.917366	1	1	GABRA1,JUN,KRAS,NR1I2,RAC1
CETRORELIX	H01CC02	https://www.ncbi.nlm.nih.gov/pccompound?term=CETRORELIX	41	0.78964	0.917366	1	1	ABCB11,APOE,BCL2,BCL2L1,CASP3,CDKN1A,CHGA,CLCF1,CST9L,CXCL12,CYB5A,CYP11A1,CYP17A1,DDR1,DHCR24,DPEP3,FSHB,GNRHR,GSTA2,HMGCS2,HSD17B6,IGF1,IL6,INSL3,LHB,MSMO1,PAPSS2,PGRMC1,PROK1,PRPS2,RELA,RHOB,STAR,SYCP1,TAF4B,TEX19,TGFB1,TNFSF13,TP53,VEGFA,WISP2
CLEVIDIPINE	C08CA16	https://www.ncbi.nlm.nih.gov/pccompound?term=CLEVIDIPINE	4	0.79146	0.917366	1	1	CACNA1C,CACNA1D,CACNA1F,CACNA1S
AMILORIDE	C03DB01	https://www.ncbi.nlm.nih.gov/pccompound?term=AMILORIDE	42	0.79336	0.917366	1	1	AGT,AKT1,AOC1,ASIC1,ASIC2,ASIC3,CASP3,CASP8,CASP9,CCL2,CCNB1,DDX58,DYSF,FOS,IFI6,IFNA2,IFNG,IL1B,IRF9,LMNA,MX1,MYF5,NFKB1,NFKBIA,PKD2,PKD2L1,PLAU,PLAUR,RELA,SCNN1A,SCNN1B,SCNN1D,SCNN1G,SELE,SLC47A1,SLC5A7,SLC9A5,TNFSF10,TRPC1,TRPC7,TRPV2,VEGFA
AZACITIDINE	L01BC07	https://www.ncbi.nlm.nih.gov/pccompound?term=AZACITIDINE	1183	0.79404	0.917366	1	1	AAR2,ABCC5,ABCD3,ABCE1,ABHD10,ABL1,ABT1,ACADVL,ACKR3,ACTA2,ACTR5,ACVR1B,ADAMTS1,ADCY9,ADIPOR2,ADM,ADNP,ADORA2B,ADRB2,AFTPH,AGA,AGAP1,AGGF1,AGPAT5,AHDC1,AHR,AK5,AKAP1,AKAP12,AKIP1,AKIRIN1,ALAD,ALDH3A2,ALG6,ALMS1,AMD1,AMMECR1,AMOTL2,ANKRD17,ANKRD49,ANKS1A,ANXA1,APOBEC3F,APOBEC3G,AR,AREG,ARF6,ARHGAP32,ARHGAP35,ARHGEF2,ARHGEF7,ARID1A,ARL14,ARL4C,ARMC7,ARMC8,ARPP19,ART1,ASAP1,ASB1,ASB13,ASB2,ASF1A,ASF1B,ASPM,ASXL2,ATAD2,ATAD5,ATF3,ATF7IP,ATMIN,ATP2A2,ATP2B1,ATP5C1,ATP6V0C,ATP6V1B2,ATXN7L3B,AURKB,AVPI1,B3GNT2,B4GALT5,BAG2,BAG3,BAK1,BAMBI,BAX,BCAT1,BCL2,BCL2L1,BCL2L13,BCL7A,BHLHE40,BICD1,BICD2,BLK,BLM,BMP2,BMP4,BMP7,BMPR1A,BMPR2,BNC2,BNIP1,BORA,BRCA2,BRF2,BRINP3,BRIP1,BUB1B,BYSL,C1orf106,C1orf56,C2CD2,C2orf42,C4orf19,C6orf120,C7orf25,C7orf49,C8orf44-SGK3,CA12,CALD1,CAMK2G,CAMSAP1,CANT1,CAPN7,CASD1,CASP10,CASP2,CASP3,CASP5,CASP6,CASP8,CBFA2T3,CBX6,CCDC51,CCL20,CCNA1,CCNA2,CCNB1,CCND1,CCNE1,CCNE2,CCNF,CCNG2,CCNL2,CD2BP2,CD55,CD58,CDC42BPA,CDC42EP4,CDC5L,CDC7,CDCA4,CDCA8,CDH1,CDK1,CDK2,CDK4,CDK7,CDK9,CDKN1A,CDKN1B,CDKN1C,CDKN2A,CDKN2B,CDKN2C,CDR2,CDS2,CDT1,CDYL,CEBPB,CELF1,CENPA,CENPO,CEP290,CEP350,CEP76,CERK,CFDP1,CHAC1,CHAF1A,CHGA,CHIT1,CHMP1B,CHPF2,CHST12,CHST15,CHST3,CIITA,CITED2,CKS2,CLDN1,CLDN10,CLDN6,CLDN8,CLDN9,CLDND1,CLK2,CLP1,CLU,CNNM2,CNOT8,COA7,COG2,COL14A1,COL1A1,COL4A3BP,COL5A2,COL6A3,COX10,COX20,COX6A2,CPE,CPLX1,CRCP,CREB1,CREBZF,CREM,CRK,CRKL,CROT,CSN1S1,CSNK2A1,CST3,CST4,CSTF1,CSTF2T,CTGF,CTH,CTNS,CUL1,CUL2,CUL3,CWC25,CXCL12,CXCL2,CXCL3,CYP19A1,CYP1A1,CYP1A2,CYP1B1,CYR61,CYTH1,DAB2,DAPK3,DBF4,DCAF16,DCAF17,DCN,DCUN1D4,DDIT3,DDIT4,DDX3X,DEGS1,DERL1,DES,DHRS2,DHX8,DHX9,DIDO1,DIO2,DIP2C,DLEU1,DLG1,DLG5,DLX2,DLX6,DNAJA1,DNAJB1,DNAJB4,DNAJB6,DNAJC16,DNAJC22,DNMBP,DNMT1,DNMT3A,DOCK10,DOLK,DPYD,DSCC1,DUSP1,DUSP10,DUSP4,DUSP6,DUSP7,DUSP8,DYRK2,E2F1,E2F5,E2F6,EDEM3,EDRF1,EED,EEF1A1,EFNA3,EFNA4,EFNA5,EGR1,EGR2,EIF2AK3,EIF4A1,EIF4E,EIF4E2,EIF4EBP2,EIF4ENIF1,ELF1,ENPP4,ENTPD1,ENTPD4,EPB41L4B,ERBB3,ERCC6L,ERLIN1,ESPL1,ESR1,ETS2,EXO1,EYA1,F2RL1,F8A1,F8A2,FADD,FADS2,FAF2,FAM102A,FAM129A,FAM13A,FAM172A,FAM178A,FAM3C,FAM46A,FAM57A,FAM69A,FAM86C1,FAM8A1,FASTKD5,FBLN1,FBXO28,FBXO3,FBXW11,FEN1,FGF7,FGFBP1,FICD,FILIP1L,FJX1,FLAD1,FLRT3,FLT3,FNBP4,FOSL1,FOXK2,FOXO1,FOXO3,FRAT2,FTSJ2,FUT4,FXR1,FYN,FZD2,FZD3,FZD4,FZD8,G3BP2,GABARAPL3,GABPB1,GABRB1,GADD45A,GADD45B,GATAD1,GBP2,GBX2,GCNT2,GDF15,GEM,GEMIN4,GEMIN6,GFOD1,GGA2,GGA3,GHR,GIGYF2,GINS1,GJA1,GJB3,GJC1,GK,GLI3,GMNN,GNE,GNPDA1,GORASP2,GPATCH8,GPHN,GPKOW,GPNMB,GPR137B,GPR37,GPR87,GRAMD1B,GTF2B,GTF3C2,GUK1,H1F0,H2AFX,HAS2,HBB,HBEGF,HBS1L,HDAC9,HDHD1,HDHD3,HES1,HGD,HGF,HHEX,HILPDA,HIST1H2AB,HIST1H2AC,HIST1H2AD,HIST1H2AE,HIST1H2AG,HIST1H2AH,HIST1H2AI,HIST1H2AK,HIST1H2AL,HIST1H2AM,HIST1H2BC,HIST1H2BE,HIST1H2BF,HIST1H2BG,HIST1H2BI,HIST1H3A,HIST1H3B,HIST1H3C,HIST1H3D,HIST1H3E,HIST1H3F,HIST1H3G,HIST1H3H,HIST1H3I,HIST1H3J,HIST1H4A,HIST1H4B,HIST1H4C,HIST1H4D,HIST1H4E,HIST1H4F,HIST1H4H,HIST1H4I,HIST1H4J,HIST1H4K,HIST1H4L,HIST4H4,HJURP,HLA-DRA,HMGA1,HMGA2,HMGCR,HMGCS1,HMGXB4,HNRNPA0,HNRNPA1,HNRNPD,HNRNPF,HOXA1,HOXA10,HOXA11,HOXA5,HOXA9,HOXB5,HOXC13,HOXC6,HPGD,HRK,HSPA1A,HSPA1B,HSPA2,HSPA6,HSPA8,HSPBAP1,HSPE1-MOB4,HTT,ID1,ID3,ID4,IDH1,IER2,IFIT1,IFIT5,IFNG,IFNGR1,IGFBP1,IGFBP4,IL11,IL12B,IL1RL1,IL24,IL6,IMP3,ING3,INHBB,INHBE,INPP5A,INSR,INTS9,IP6K1,IP6K2,IQCJ-SCHIP1,IQSEC1,IRF9,ISCA1,ISG20L2,ITGA2,ITGB1,ITGB2,ITPKB,JADE2,JAG2,JMJD6,JUN,JUND,KANK1,KANK2,KAT6A,KAT6B,KAT7,KAT8,KBTBD2,KBTBD4,KCNK1,KCTD2,KDM3A,KDM6A,KDM6B,KEAP1,KHNYN,KIAA0226,KIAA0232,KIAA0355,KIF11,KIF18A,KIF2A,KIF2C,KIFC1,KIR2DL1,KIR2DL3,KIR2DL4,KIR3DL1,KLF10,KLF2,KLF4,KLF5,KLF6,KLHDC10,KLHL18,KLHL20,KLK3,KNOP1,KRIT1,KRT19,KRT32,KRT34,KRT6A,KRT8,LAMB2,LARP4B,LDHB,LDLR,LEMD3,LGR4,LHX2,LIMD1,LIMS1,LITAF,LMNB1,LPAR1,LPAR2,LPCAT1,LRFN4,LRP8,LRRC49,LTB4R,LUC7L3,LYN,LYZ,MAD1L1,MAEA,MAFF,MAGEA3,MAGI1,MAP1A,MAP1S,MAP2K4,MAP2K5,MAP3K4,MAP3K7,MAP6D1,MAPK14,MAPK7,MAPT,MARCH6,MARCKS,MAT2A,MBD4,MCAM,MCL1,MCM10,MDC1,MDM1,MDM2,MECOM,MED13L,MED21,MED4,MED6,MED7,MEF2A,MEGF6,MEGF9,MEIS2,MEN1,METTL13,METTL21B,METTL3,MFAP1,MFAP2,MFSD5,MGAT1,MGAT2,MGMT,MICB,MID1,MIEF1,MINPP1,MIOS,MISP,MITF,MKI67,MKL2,MLLT10,MMP1,MMP9,MOB4,MOCS3,MOGS,MORC2,MORF4L2,MOV10L1,MPHOSPH8,MPPED2,MPRIP,MRPS11,MRPS12,MSANTD3-TMEFF1,MSH2,MSH6,MSL1,MSRB2,MSX2,MTF2,MTHFD2,MTPAP,MYB,MYC,MYLIP,NAB1,NABP1,NACC2,NCALD,NCK1,NCOA1,NCOA3,NDST2,NDUFAF4,NEDD9,NFATC1,NFATC2IP,NFATC3,NFE2L2,NFIB,NFIL3,NFX1,NFYA,NHP2L1,NIF3L1,NIPBL,NKX2-5,NLGN3,NMI,NOM1,NPAT,NPHP1,NPIPB11,NPIPB3,NPIPB4,NR2F1,NR2F2,NR3C1,NR4A1,NR5A1,NR5A2,NREP,NRIP1,NRN1,NT5E,NTS,NUAK2,NUP50,NUP62,NXF1,NXT1,NXT2,OCLN,OGFRL1,OPN3,OR8B8,ORC1,OSER1,OSR2,OXR1,OXSM,OXTR,P2RY2,P2RY6,P4HB,PAEP,PAFAH1B1,PAGR1,PAK1,PANK3,PAPD7,PAQR4,PATZ1,PAX4,PAX6,PAXBP1,PBX1,PBX3,PCBP1,PCDH18,PCDHA1,PCDHA2,PCGF1,PCTP,PDCD6,PDGFA,PDK1,PDPK1,PDS5B,PEG10,PELO,PEX11A,PEX2,PFN1,PHACTR2,PHACTR4,PHF20,PHLDA1,PHLPP1,PI4K2A,PI4KB,PIAS1,PIAS4,PIGC,PIK3CA,PIP4K2A,PIP5K1A,PITPNC1,PJA1,PKD2L1,PKIA,PKM,PKNOX1,PLAGL2,PLAU,PLAUR,PLCB1,PLCL2,PLEKHA1,PLK1,PLK4,PLS3,PLXNA1,PMAIP1,PML,PMP22,PNISR,PNN,PNP,PNRC2,POGK,POLQ,POLR1C,POLR3B,POLR3F,POP1,POP7,POU2F1,PPAP2A,PPAP2B,PPARG,PPIF,PPP1R10,PPP1R26,PPP1R3D,PPP1R8,PPP2CA,PPP2R4,PRCC,PRDM10,PRKAB1,PRKCD,PRKD2,PRKD3,PRKX,PRL,PRLR,PRPF4,PRPF4B,PRR15L,PRR3,PRSS12,PRUNE,PSD3,PSEN1,PSG1,PSMA2,PSMD12,PSPC1,PSRC1,PTBP2,PTEN,PTGER4,PTGS2,PTHLH,PTK2,PTPN3,PTPRC,PTRH2,PUM1,PUM2,PURA,PUS1,RAB14,RAB1B,RAB27A,RAB5B,RACGAP1,RAD17,RANBP2,RARA,RARG,RASA1,RASA3,RBBP6,RBFOX2,RBM12,RBM23,RBM25,RBM47,RBM4B,RBM5,RBMS1,RCHY1,RCN1,REL,RELA,RET,RFC3,RFWD3,RGS16,RGS4,RHOB,RHOG,RIN1,RIPK2,RNF146,RNF24,RNF31,RNF38,RNF4,RNFT1,RNGTT,ROCK2,RORC,RPL10,RPL17,RPL17-C18orf32,RPL23,RPL37A,RPP14,RPP21,RPP25,RPSA,RRM2B,RUFY3,RUNX1,RWDD2A,RXRA,S100A14,S100A9,S100P,S100PBP,SALL2,SAMD4A,SAP130,SAR1A,SART3,SAT1,SCAMP4,SCHIP1,SCO2,SDCBP,SDHAF1,SEC14L1,SEC24B,SEL1L2,SEMA3A,SEMA6C,SENP3,SERTAD2,SETD5,SFPQ,SGK3,SGPP1,SH3BP4,SHROOM2,SIAH2,SIM2,SIRPB1,SKIV2L2,SKP2,SLBP,SLC11A2,SLC25A12,SLC25A16,SLC25A28,SLC25A36,SLC28A1,SLC29A2,SLC30A1,SLC35F6,SLC5A3,SLC5A5,SLC7A11,SLK,SMAD1,SMAD3,SMEK2,SMG8,SMIM8,SMUG1,SNAI2,SNN,SNX13,SNX4,SOCS5,SOGA1,SOS1,SOX13,SOX4,SOX9,SP1,SPATA2,SPEN,SPG7,SPOP,SPRED2,SPRY1,SPRY2,SPTLC2,SQLE,SRPX,SRSF4,SRSF7,SS18L2,SSBP2,SSFA2,SSX2IP,ST3GAL1,ST3GAL6,ST8SIA2,STC1,STC2,STK38,STX3,STX6,STYK1,SULF1,SULT1C2,SUOX,SUV39H1,SYNCRIP,SYNJ2,TAB2,TAF11,TAF1D,TAF4,TAF5,TAF6L,TANK,TBC1D12,TBC1D4,TBCCD1,TBK1,TBL1X,TBL1XR1,TBX2,TCEA1,TCF4,TCF7L2,TECPR2,TEFM,TERT,TFAP2C,TFE3,TGFB1,TGFB2,THAP11,THPO,THSD1,THUMPD1,TIMP1,TJP1,TLDC1,TLE1,TLE3,TLK2,TMCC1,TMED3,TMEFF1,TMEM115,TMEM135,TMEM165,TMEM168,TMEM177,TMEM186,TMEM223,TMEM243,TMEM70,TMPO,TNC,TNFAIP3,TNFRSF1B,TOB2,TOP2A,TOR1AIP1,TP53,TP53BP2,TP73,TPBG,TPM2,TPO,TPSG1,TPST2,TRAF4,TRAF5,TRH,TRIB1,TRIB2,TRIM13,TRIM26,TRIM27,TRIM32,TRIM52,TRIM8,TRMU,TROAP,TRPC1,TSC2,TSC22D1,TSC22D2,TSEN2,TSHR,TSPAN32,TTI2,TTK,TTLL4,TUBB,TUBD1,TUFT1,TXLNA,UBE2C,UBE2G1,UBE2I,UBE2L3,UBE2O,UBE4B,UBL3,UBXN7,UHMK1,UMPS,UNC119B,UNC50,UNKL,URGCP,USH2A,USHBP1,USP21,USP36,USP46,USPL1,VANGL1,VDR,VEGFA,VGLL4,VIM,VPS37B,VRK3,WAC,WDR37,WDR47,WDR6,WEE1,WIPF2,WNT5A,WRB,WT1,WTAP,WWTR1,XAF1,XBP1,XKR8,XYLT2,YIPF5,YRDC,YTHDF1,YWHAH,ZBED5,ZBTB10,ZBTB44,ZC3H3,ZC3H4,ZC3HAV1,ZCCHC14,ZCCHC2,ZCCHC24,ZCCHC8,ZFC3H1,ZFHX3,ZFHX4,ZFP36,ZFP36L1,ZFP36L2,ZFP64,ZFX,ZFYVE21,ZFYVE26,ZKSCAN1,ZKSCAN4,ZMAT3,ZMIZ1,ZMYM3,ZMYM5,ZMYND8,ZNF14,ZNF148,ZNF184,ZNF189,ZNF211,ZNF22,ZNF248,ZNF273,ZNF281,ZNF282,ZNF292,ZNF3,ZNF318,ZNF329,ZNF331,ZNF35,ZNF419,ZNF473,ZNF571,ZNF586,ZNF652,ZNF672,ZNF79,ZNF814,ZNF83,ZP3,ZSCAN9
GEPIRONE	N06AX19	https://www.ncbi.nlm.nih.gov/pccompound?term=GEPIRONE	2	0.79421	0.917366	1	1	DRD2,HTR1A
ANDROSTANOLONE	A14AA01,G03BB02	https://www.ncbi.nlm.nih.gov/pccompound?term=ANDROSTANOLONE	9	0.7944	0.917366	1	1	AR,CYP19A1,ESR1,HSD17B1,NFE2L2,NR3C1,NR3C2,RORC,SHBG
BUSULFAN	L01AB01	https://www.ncbi.nlm.nih.gov/pccompound?term=BUSULFAN	20	0.7954	0.917366	1	1	AR,ARHGDIA,CASP3,CASP8,CASP9,CDKN1A,H2AFX,INHBA,LMNA,MAPK1,MAPK3,MYC,PTGS2,SERPINE1,TF,TFPI,TGFB1,THBS1,TNF,XIAP
SULFAMETOXYDIAZINE	J01ED04	https://www.ncbi.nlm.nih.gov/pccompound?term=SULFAMETOXYDIAZINE	8	0.79541	0.917366	1	1	ATXN7L3B,COG5,EEA1,ITGA4,METTL7A,PPP3R1,PTGER3,RCC1
HALOTHANE	N01AB01	https://www.ncbi.nlm.nih.gov/pccompound?term=HALOTHANE	28	0.79557	0.917366	1	1	CYB5A,GABRA1,GABRA2,GABRA3,GABRA4,GABRA5,GABRA6,GABRB1,GABRB2,GABRB3,GABRD,GABRE,GABRG1,GABRG2,GABRG3,GABRP,GABRQ,GLRA1,GLRB,KCNK10,KCNK12,KCNK13,KCNK2,KCNK3,KCNK5,KCNK9,REN,RYR1
VINFLUNINE;CABAZITAXEL;IXABEPILONE	L01CA05	https://www.ncbi.nlm.nih.gov/pccompound?term=VINFLUNINE;https://www.ncbi.nlm.nih.gov/pccompound?term=CABAZITAXEL;https://www.ncbi.nlm.nih.gov/pccompound?term=IXABEPILONE	15	0.79642	0.917366	1	1	TUBA1A,TUBA1B,TUBA1C,TUBA3C,TUBA3D,TUBA3E,TUBA4A,TUBB,TUBB1,TUBB2A,TUBB2B,TUBB3,TUBB4A,TUBB4B,TUBB6
PYRIDOXINE_(VIT_B6)	A11HA02	https://www.ncbi.nlm.nih.gov/pccompound?term=PYRIDOXINE_(VIT_B6)	3	0.79664	0.917366	1	1	APP,PPARGC1A,TAF15
MONOBENZONE	D11AX13	https://www.ncbi.nlm.nih.gov/pccompound?term=MONOBENZONE	224	0.79671	0.917366	1	1	ABCA1,ACTB,AK2,AKAP2,ANAPC5,ANP32A,APP,ARF1,ASPH,ASPM,ATF3,ATP6V1A,ATP6V1C1,AURKA,B2M,BIRC5,BORA,BTG3,BUB1,CALU,CAPRIN1,CCNA2,CCNB1,CCNE1,CCNE2,CCNG2,CD59,CDC20,CDC25B,CDC27,CDCA8,CDKN1A,CDKN1C,CENPA,CENPE,CENPF,CHTOP,CHURC1-FNTB,CLIC4,COMMD10,COPA,COPE,CSTF1,CYB5B,CYP1A1,CYP1A2,CYP1B1,CYR61,DDA1,DDOST,DDX3X,DEPDC1,DHRS2,DHX9,DIMT1,DLGAP5,DNAJB6,DNAJB9,E2F5,EEF1D,EGR3,EIF2S3,ERLIN1,ESR1,EXOC5,EXOSC2,FARSA,FCF1,FH,FILIP1L,FKBP1A,FNTB,FUS,GADD45GIP1,GDI2,GLE1,GLUL,GNS,GPR176,GTF2F1,GTF2H4,GTSE1,GULP1,H1F0,HADHA,HCAR3,HES1,HIST1H1D,HIST1H2BC,HIST1H2BD,HIST1H2BE,HIST1H2BF,HIST1H2BG,HIST1H2BI,HJURP,HMMR,HN1,HNRNPC,HP1BP3,HSP90AB1,HSPA4,ID1,ID2,ILF2,ILF3,INSR,JUN,KIF14,KIF18A,KIF20A,KIF23,KIF2C,KLHL20,KPNA1,KRIT1,LHX2,LMAN1,LSM4,LSM7,MAGT1,MAP3K7,MAPK1,MAT2A,MBTPS2,MED6,MET,METTL13,MFN1,MKI67,MPDU1,MRPS12,MTMR1,NDC80,NDUFS8,NEK2,NFE2L2,NFYC,NONO,NOSIP,NOTCH2,NXT2,OAZ1,OTUB1,PALM2-AKAP2,PEG10,PFDN5,PHB,PHLDA1,PICALM,PLAU,PLK1,PLSCR4,POLR2E,PPIE,PPP1R15A,PQBP1,PRPF4,PSAP,PSEN1,PSMC3,PSRC1,PTK2,RAB5A,RAD21,RANGAP1,RBFOX2,RPL11,RPL14,RPL38,RPLP2,RPS11,RPS6,RPS6KA5,SAT1,SCAMP1,SEC23A,SENP2,SHMT2,SLC1A4,SLC25A11,SLC29A1,SLC35F6,SMAD3,SMARCA2,SMARCA4,SNAP23,SPAG9,SPTLC1,SRGN,SRSF1,STIP1,SUMO2,TAB2,TAF12,TAF9B,TAGLN2,TBCB,TCF3,THBS1,TMED2,TMEM135,TMEM230,TNFAIP6,TNFRSF10B,TOP2A,TPX2,TRRAP,TSN,TSPAN4,TYR,UBE2C,UBE2G2,UBE2S,UBE4B,UROD,WDR1,WDR74,WHSC1,XPNPEP1,XPO7,YIPF5,YWHAE,YWHAZ,ZFPL1
DIPIVEFRINE	S01EA02	https://www.ncbi.nlm.nih.gov/pccompound?term=DIPIVEFRINE	63	0.79731	0.917366	1	1	ABCA1,ACTR2,AMY1C,AMY2A,AMY2B,APP,ARL4C,ATF3,ATP2A3,AXL,BEX1,CASP2,CCL3,CCL4,CD55,CD86,CLIC4,COL4A2,COPA,CREM,CTH,DCTN5,DHX9,DNAH17,DOCK4,DUSP4,EIF1AX,EIF5A,EMP1,ENO1,EPB41L3,EPRS,ERLIN1,FLRT2,FTH1,GABARAPL1,GABARAPL3,GPRC5A,HGF,IL1RL1,ISG20,KYNU,MAGOH,MCM4,MED15,NR4A2,NR4A3,NXT2,OLR1,PLSCR1,PTGES,PTHLH,RAB31,SAT1,SDC2,SERPINE1,SLC16A10,SMOX,SPTAN1,STC1,STIP1,THBS1,UBE2J1
SODIUM_CHLORIDE__HYPERTONIC	A12CA01,B05CB01,B05XA03	https://www.ncbi.nlm.nih.gov/pccompound?term=SODIUM_CHLORIDE__HYPERTONIC	10	0.79761	0.917366	1	1	AVP,CDKN1A,ICAM1,IL1A,IL1B,IL6,NFAT5,SLC6A12,SLC9A1,SLC9A3
FLUDROCORTISONE	H02AB10,S01BA03	https://www.ncbi.nlm.nih.gov/pccompound?term=FLUDROCORTISONE	44	0.79817	0.917366	1	1	AR,CCL2,CCL3,CCL4,CYP1B1,DDIT4,DUSP1,EFNB2,F2RL1,FKBP5,FLT3,FN1,FZD8,GDF15,IFI27,IFI6,IL1B,IL1R2,IL6R,KLF9,KLK3,MAFB,MET,METTL7A,NAV2,NNMT,NR3C1,NR3C2,PER1,PHLDA1,PLAT,PLAU,POMC,PTHLH,PXN,SAMSN1,SCNN1A,SDC2,SGPP1,SMARCA2,SPP1,TNIK,TSC22D3,VEGFA
ETHISTERONE	G03DC04	https://www.ncbi.nlm.nih.gov/pccompound?term=ETHISTERONE	24	0.79868	0.917366	1	1	AR,ATM,ATP8B1,DCAF7,EIF4A1,ESR1,FRY,GINS4,GNL3L,HMGCS1,IFI6,KIAA0100,LMNA,LRRC37A3,MZT2B,NPM3,NR3C1,PSMB2,PXN,RNF125,SF1,SHBG,TAF15,TYR
DEFERIPRONE	V03AC02	https://www.ncbi.nlm.nih.gov/pccompound?term=DEFERIPRONE	5	0.79893	0.917366	1	1	CCL2,FXN,KDM4A,TF,TNF
NINTEDANIB	L01XE31	https://www.ncbi.nlm.nih.gov/pccompound?term=NINTEDANIB	42	0.79926	0.917366	1	1	AXL,BLK,BMP2K,CDK16,CLK1,CLK4,DDR1,FGFR1,FGFR2,FGFR3,FGFR4,FGR,FLT1,FLT4,FRK,FYN,GRK4,HCK,INSRR,KDR,LCK,LYN,MAP2K5,MAP3K19,MAP3K2,MAP3K7,MELK,MERTK,NUAK2,PDGFRA,PDGFRB,PIP4K2B,PRKG1,PRPF4B,RIOK1,SRC,SRPK3,STK11,STK16,STK4,TTK,YES1
CARBIMAZOLE	H03BB01	https://www.ncbi.nlm.nih.gov/pccompound?term=CARBIMAZOLE	3	0.79936	0.917366	1	1	ABCB1,CKM,TPO
MINOCYCLINE	A01AB23,J01AA08	https://www.ncbi.nlm.nih.gov/pccompound?term=MINOCYCLINE	81	0.80108	0.918291	1	1	AGA,ASNS,ATF3,ATF5,BACE1,BAG3,BCL2,C9orf91,CARS,CASP3,CCL2,CCL3,CCL4,CCL5,CCPG1,CDC42BPA,CHAC1,CLIC4,CTH,DDIT3,DDIT4,DHCR24,DNAJA1,DRD3,EGLN1,FAM134B,FASN,FIGF,FKBP4,FYN,GRB10,GRM8,HIF1A,HIST1H2AC,HMGCR,HMGCS1,HSPA13,HSPA1A,HSPA1B,HSPA8,HSPH1,IFT74,IL6R,INSIG1,JAG1,JUN,KCNG1,LDLR,MGEA5,MMP13,MOCOS,MSMO1,OGT,ORM1,PCK2,PHLDA2,POLH,POP1,PRTN3,PSAT1,PSPH,RGS16,RPS6KA2,S100P,SLC29A2,SLC2A1,SLC7A11,SQLE,STC2,TERT,TES,TFAP2A,TGFB2,TRIB3,UTP20,VEGFA,VEGFC,VHL,VLDLR,WARS,XIAP
CYTARABINE	L01BC01	https://www.ncbi.nlm.nih.gov/pccompound?term=CYTARABINE	531	0.80201	0.918291	1	1	ABCB1,ACAP1,ACTA1,ACTC1,ADAM19,ADAMTS1,ADAMTS9,AFAP1L2,AHNAK,AIF1L,AKR1B15,ALPK2,ANGPTL2,ANKRD36C,ANKS1A,ANO8,ANXA2,ANXA6,APLNR,APOBEC3B,AQP1,ARG2,ARHGAP44,ARHGDIB,ARHGEF3,ARL6IP5,ART4,ART5,ATF3,ATL1,ATP10D,ATP1B1,ATP7B,ATP8B4,AXL,B2M,B4GALT7,BAG3,BAIAP2L1,BAX,BCAR3,BCAS4,BCL2,BCL2L1,BHLHE22,BID,BIN2,BMP4,BMP5,BNC1,BNC2,BORA,BRCA2,BST2,C2CD2,CA12,CAB39L,CALB2,CAMK2N1,CAPN1,CASP3,CASP8,CCDC112,CCDC15,CCKBR,CCND3,CCNE2,CD44,CD8A,CDC42EP5,CDCA8,CDH11,CDH3,CDKN1A,CDKN1C,CEBPD,CELF3,CHN1,CITED2,CKB,CKS2,CLDN15,CLEC1B,CNIH2,CNR1,CNTFR,CNTRL,COBLL1,COL13A1,COL18A1,COL1A1,COL1A2,COL3A1,COL5A1,COL5A2,COL6A2,COL6A3,COL9A1,COLEC12,CPZ,CRABP1,CRISPLD2,CRTAP,CSNK1D,CSRNP1,CTSH,CTSL,CXCR4,CYB5A,CYB5D1,CYB5R2,CYBA,CYP27A1,CYP4X1,CYTH1,DAB2,DALRD3,DBN1,DCN,DDR2,DENND1A,DEPTOR,DHCR24,DHFR,DNAH2,DSC2,DSC3,DUSP4,EEF2,EFEMP2,EFHD1,EFNA1,EGFL6,EGFLAM,ENO3,ENTPD1,EXOG,EXT2,EZR,FABP7,FAM111A,FAM129B,FAM188B,FAM46A,FAM46C,FBLN1,FBXO2,FCGR2A,FLNC,FLRT2,FMO1,FMO4,FRZB,FSIP1,FYN,GABARAPL1,GABARAPL3,GABRP,GALNT10,GAP43,GAPDH,GATA5,GBP4,GCA,GCNT2,GHR,GLS,GPER1,GPM6A,GPR19,GPR83,GPRC5C,GRIA2,GRK5,GRPR,GSTCD,GTPBP1,GUCY1A3,GYG2,H2AFJ,HAND1,HAND2,HAPLN1,HAS2,HCFC1R1,HES5,HIST1H1C,HIST1H4C,HMGCS2,HNRNPA3,HOXA2,HOXA5,HOXB4,HOXB6,HOXB8,HOXC6,HOXC8,HS3ST1,HSPA6,HTRA1,IFIT1,IGFBP3,IGFBP5,IL6,IMPAD1,INA,ITGB5,ITM2C,JAK2,JAM2,JUN,KANK4,KCNN2,KCTD12,KDELR3,KIAA1671,KIF15,KLHL41,KLK6,KRT19,KRT24,KRT8,KYNU,LBH,LEPR,LHFP,LIMCH1,LMCD1,LMNA,LOX,LOXL4,LRBA,LRFN5,LRIG1,LRP1B,LRRC16A,LRRC32,LRRC41,LRRN2,LRRN3,LRRN4,LUM,LY6H,LY75,LYN,LYZ,MAB21L2,MAGI1,MAP2,MARCH3,MATN2,MBTD1,MCL1,MCOLN3,MDK,MDM2,MED9,MEGF10,MEIS1,MERTK,MFAP4,MGARP,MGP,MMP23B,MPP6,MPZL1,MSX1,MTOR,MTUS1,MVB12A,MXD3,MXRA7,MYADM,MYL4,MYL7,MYLIP,MYOF,NAV2,NCALD,NDC80,NDRG1,NDRG2,NELL2,NES,NFIB,NMU,NOVA1,NOX4,NPPB,NPY,NRIP3,NTNG1,ODAM,OLFML3,OLR1,OSBPL10,OSR1,P4HA2,PAGE4,PAMR1,PARD6A,PARM1,PAX6,PCDH20,PCDH7,PCED1B,PCSK5,PDE1A,PDE1B,PDE4B,PDE6D,PDGFRB,PDLIM3,PDLIM4,PDPN,PELI1,PFKP,PGM5,PHACTR2,PHYHIPL,PIGH,PITX1,PITX2,PKIA,PKP2,PLAC9,PLAT,PLCH1,PLD3,PLEKHG3,PLIN3,PLOD1,PLP1,PLTP,PMEL,PMP22,PODXL,PODXL2,POLA1,POLA2,POLD1,POLD2,POLD3,POLD4,POLE,POLE2,POLE3,POSTN,PPIC,PPM1M,PPT2,PRC1,PRDM8,PRICKLE1,PRIM1,PRIM2,PRKCDBP,PRL,PRNP,PRPH,PRRC2C,PRSS35,PSD3,PSRC1,PSTPIP2,PTCHD2,PTH1R,PTPRZ1,PTRF,QPRT,RAB37,RAB5B,RABGGTB,RAD23A,RAD51,RAMP1,RASSF2,RBM34,RECQL5,RELA,RELN,RERG,REXO4,RGL1,RGMB,RGS1,RGS13,RGS20,RGS4,RHOC,RHPN2,RNASE2,ROBO3,RPP25,RPRML,RRAS,RREB1,RRM2,RSPO2,RTN1,RWDD1,S100A10,S100A4,S100P,SBSPON,SCAMP5,SCYL1,SDC4,SEC14L1,SEMA5B,SERPINA1,SERPINB6,SERPINB9,SERPINH1,SERTAD1,SFRP1,SFRP2,SGIP1,SH3RF2,SIPA1L2,SLA,SLC16A3,SLC16A9,SLC17A6,SLC2A1,SLC39A2,SLC40A1,SLC43A3,SLC47A1,SLC4A8,SLC5A12,SLC7A2,SLC7A7,SLC9A3R1,SLFN11,SLIT2,SLITRK3,SLITRK5,SLN,SMAD6,SMOC2,SMPDL3A,SNAI2,SNAP91,SND1,SNF8,SORBS2,SOX21,SOX3,SPAG16,SPARC,SPATA7,SPINK1,SPTLC3,SRGAP3,SRGN,SSUH2,ST18,ST3GAL1,ST3GAL6,ST6GALNAC3,ST6GALNAC6,STOM,STON1,SURF4,SVEP1,SYTL2,TAC1,TAC3,TAGLN,TBC1D4,TCEAL7,TCF21,TCF25,TDP1,TECRL,TEK,TFE3,TFF3,TFPI,TGFBR3,TH,THBS1,THY1,TIMP1,TK1,TK2,TLN2,TMED1,TMED9,TMEM200A,TMEM45A,TMEM62,TMEM88,TMEM98,TMSB15B,TNF,TNFAIP3,TNFRSF10B,TNFSF10,TNNT2,TNRC6A,TP53,TPK1,TPST1,TRIM5,TRIM6,TRPV2,TSPAN4,TSPO,TST,TTYH1,TUBB3,UBE2C,UBL3,USP7,VASN,VCAM1,VEZF1,VGLL4,VRK2,WFDC3,WIPF1,XRCC1,YIF1A,ZC3HAV1,ZFHX4,ZFPM2,ZNF423,ZNF467,ZSCAN31
BUDESONIDE;DESONIDE	A07EA06,D07AB08,D07AC09,R01AD05,R03BA02,S01BA11	https://www.ncbi.nlm.nih.gov/pccompound?term=BUDESONIDE;https://www.ncbi.nlm.nih.gov/pccompound?term=DESONIDE	76	0.80224	0.918291	1	1	ABCB1,ABCB11,ACSL1,ADORA3,AR,AREG,BCL2,BGLAP,CASP9,CCL11,CCL2,CCL20,CCL3,CCL4,CCNA1,CEBPD,CPD,CSF2,CXCR4,CYP1B1,CYP3A4,CYP3A5,DAPK3,DHX9,DUSP1,EFNB2,FKBP5,FLT3,GGA2,GPR18,HIF1A,IFNGR1,IL13,IL13RA1,IL1B,IL1R2,IL4R,IL6,IRAK3,KLF9,LPL,METTL7A,NAV2,NFKB1,NFKBIA,NNMT,NPM3,NR3C1,NR3C2,OLAH,PER1,PGR,PLA2G4A,PLAT,RHOH,RNASE3,S100A8,SAMSN1,SAP30,SDC2,SELE,SLC51A,SLC51B,SLC7A11,STAT3,THPO,TLR2,TLR3,TMEM39A,TNF,TP53,TSC22D3,VCAM1,VEGFA,ZBTB16,ZFP36L2
THIOPROPERAZINE;PIPOTIAZINE	N05AB08	https://www.ncbi.nlm.nih.gov/pccompound?term=THIOPROPERAZINE;https://www.ncbi.nlm.nih.gov/pccompound?term=PIPOTIAZINE	2	0.80254	0.918291	1	1	DRD2,DRD3
OXANTEL	P02CC02	https://www.ncbi.nlm.nih.gov/pccompound?term=OXANTEL	4	0.80403	0.919316	1	1	CYP1B1,NXT2,SCARB2,SKP2
HALOPROGIN	D01AE11	https://www.ncbi.nlm.nih.gov/pccompound?term=HALOPROGIN	4	0.80558	0.920254	1	1	CYP19A1,GALE,TDP1,VDR
CAMOSTAT	B02AB04	https://www.ncbi.nlm.nih.gov/pccompound?term=CAMOSTAT	3	0.80604	0.920254	1	1	HPN,PRSS1,TMPRSS2
FLUTICASONE;FLUTICASONE_FUROATE	D07AC17,R01AD08,R03BA05	https://www.ncbi.nlm.nih.gov/pccompound?term=FLUTICASONE;https://www.ncbi.nlm.nih.gov/pccompound?term=FLUTICASONE_FUROATE	3	0.80666	0.920282	1	1	NR3C1,NR3C2,PGR
NOMIFENSINE	N06AX04	https://www.ncbi.nlm.nih.gov/pccompound?term=NOMIFENSINE	6	0.80798	0.920795	1	1	ANP32A,CCL3,DRD2,GINS4,SLC6A3,SLC6A4
VECURONIUM	M03AC03	https://www.ncbi.nlm.nih.gov/pccompound?term=VECURONIUM	4	0.8083	0.920795	1	1	CHRNA1,CHRNA2,CHRNB1,CHRND
FENDILINE	C08EA01	https://www.ncbi.nlm.nih.gov/pccompound?term=FENDILINE	109	0.80913	0.921063	1	1	AKIP1,ATF3,BHLHE40,BRD2,BTG1,CASR,CCNG2,CD55,CEBPB,CEBPG,CHAC1,CYP1B1,DDIT3,DDIT4,DDX58,DNAJB9,DUSP1,DUSP4,EFNA1,EGR1,FOS,FOSB,GABBR1,GABBR2,GADD45A,GADD45B,GCH1,GDF15,HIST1H2AB,HIST1H2AC,HIST1H2AD,HIST1H2AE,HIST1H2AG,HIST1H2AH,HIST1H2AI,HIST1H2AK,HIST1H2AL,HIST1H2AM,HIST1H2BC,HIST1H2BE,HIST1H2BF,HIST1H2BG,HIST1H2BI,HIST1H3A,HIST1H3B,HIST1H3C,HIST1H3D,HIST1H3E,HIST1H3F,HIST1H3G,HIST1H3H,HIST1H3I,HIST1H3J,HIST1H4A,HIST1H4B,HIST1H4C,HIST1H4D,HIST1H4E,HIST1H4F,HIST1H4H,HIST1H4I,HIST1H4J,HIST1H4K,HIST1H4L,HIST4H4,HMGCS1,HMOX1,HSPA13,HTR2B,IER2,IER5,IFIH1,IFIT1,INSIG1,IRF1,IRF9,JUN,JUNB,KLF10,KLF4,KLF6,KLHL24,LDLR,LPIN1,MAFF,MT1HL1,NCALD,NFIL3,NFKBIA,NUAK2,OASL,PHLDA1,PMAIP1,PNRC1,PPP1R15A,SAT1,SLC30A1,SLC7A11,TGIF1,TIPARP,TNFAIP3,TNFRSF10B,TRIB1,TRIB3,TSC22D3,TUFT1,VEGFA,ZFP36,ZNF165
MOCLOBEMIDE	N06AG02	https://www.ncbi.nlm.nih.gov/pccompound?term=MOCLOBEMIDE	3	0.81062	0.92208	1	1	DRD3,MAOA,MAOB
MECLOZINE	R06AE05	https://www.ncbi.nlm.nih.gov/pccompound?term=MECLOZINE	25	0.81169	0.922532	1	1	ATP6V1A,CHAC1,CYP1A2,DDIT3,DDIT4,DDX3X,DSC2,EXOC5,GDF15,INHBE,MAT2A,MET,MSH6,NFRKB,NR1I3,NUPR1,PCK2,PRPF4B,RPS11,SENP2,SLC16A3,SLC7A11,TAF9B,TMED2,XPO7
ORPHENADRINE_(CITRATE)	M03BC01	https://www.ncbi.nlm.nih.gov/pccompound?term=ORPHENADRINE_(CITRATE)	24	0.81221	0.922532	1	1	CHRM5,DRD3,GRIN1,GRIN2A,GRIN2B,GRIN2C,GRIN2D,GRIN3A,GRIN3B,HRH1,JUN,KDM4A,LMNA,NAT1,SCN10A,SCN11A,SCN1A,SCN2A,SCN3A,SCN4A,SCN5A,SCN7A,SCN8A,SCN9A
BEMEGRIDE	R07AB05	https://www.ncbi.nlm.nih.gov/pccompound?term=BEMEGRIDE	11	0.81437	0.92271	1	1	ATXN7L3B,BAX,GABRA1,GABRB2,GABRG2,IFI27,IFI6,ISG15,RPS11,TRMT2B,XRCC2
TRIAMCINOLONE	A01AC01,C05AA12,D07AB09,D07XB02,H02AB08,R01AD11,R03BA06,S01BA05	https://www.ncbi.nlm.nih.gov/pccompound?term=TRIAMCINOLONE	32	0.8159	0.92271	1	1	ANGPTL4,AR,AREG,BLM,CASP9,CCL2,CCL20,CTSL,DUSP1,EFNB2,FKBP5,FLT3,HIF1A,HPGD,IL13RA1,IL1R2,JADE2,KLF9,LMNA,METTL7A,NFE2L2,NFKB1,NNMT,NR3C1,NR3C2,PLAT,PLAU,RAD23B,S100A8,SDC2,TSC22D3,VEGFA
FONDAPARINUX	B01AX05	https://www.ncbi.nlm.nih.gov/pccompound?term=FONDAPARINUX	2	0.81628	0.92271	1	1	F10,SERPINC1
MANIDIPINE	C08CA11	https://www.ncbi.nlm.nih.gov/pccompound?term=MANIDIPINE	2	0.81662	0.92271	1	1	CYP2C9,CYP2D6
NOSCAPINE	R05DA07	https://www.ncbi.nlm.nih.gov/pccompound?term=NOSCAPINE	14	0.81684	0.92271	1	1	BAX,BCL2,BIRC5,CASP3,CASP9,CDKN1A,CYP1A1,CYP2C19,CYP2C9,CYP3A4,HIF1A,PTGER2,TAF15,TP53
GLIMEPIRIDE	A10BB12	https://www.ncbi.nlm.nih.gov/pccompound?term=GLIMEPIRIDE	10	0.81752	0.92271	1	1	ABCB11,ABCC8,ANGPTL4,CYP2C9,FABP4,IL1B,INS,KCNJ11,PLIN2,TRIB2
POMALIDOMIDE	L04AX06	https://www.ncbi.nlm.nih.gov/pccompound?term=POMALIDOMIDE	22	0.81774	0.92271	1	1	CEBPA,CEBPD,CEBPE,CRBN,CUL4A,DDB1,GATA1,GATA2,GFI1,GFI1B,ID1,ID2,IKZF1,IKZF3,IL2,JUND,KLF1,LMO2,NFE2,PRKCQ,RBX1,SPI1
IOPAMIDOL	V08AB04	https://www.ncbi.nlm.nih.gov/pccompound?term=IOPAMIDOL	6	0.81888	0.92271	1	1	GINS4,IRF9,PDX1,SSX1,ZNF440,ZNF652
BENAZEPRIL	C09AA07	https://www.ncbi.nlm.nih.gov/pccompound?term=BENAZEPRIL	10	0.81939	0.92271	1	1	ACE,AGT,AMBP,APOB,MMP9,REN,SOD1,TGFB1,TLR4,TNF
DRONABINOL	A04AD10	https://www.ncbi.nlm.nih.gov/pccompound?term=DRONABINOL	354	0.81979	0.92271	1	1	ABCC12,ABRACL,ACSL4,ACTR1A,ACVR2B,AGO1,AGO2,AHR,AIMP2,AKT1,ALCAM,ALDOA,ALG2,ALK,ANKRD12,ANXA5,ARF4,ARHGDIA,ATF4,ATP5G3,ATP5J2,ATXN1,BAX,BBX,BCL2L2,BCORL1,BIRC5,BPTF,CALM3,CAP2,CASP3,CASP8,CAT,CBX1,CCAR1,CCNA2,CCNG1,CCNK,CD40,CD80,CDC14B,CDC25C,CDC42,CDK1,CDK19,CDKN1A,CDKN1B,CDKN2A,CHD4,CKB,CKS2,CLIC1,CNBP,CNR1,CNR2,CNTF,COL4A3,COPB2,CPEB4,CPT1A,CREBRF,CRTAP,CSNK1A1,CSNK1G1,CSTB,CTSD,CYP1A1,CYP51A1,DCTN4,DDB1,DDIT3,DHCR7,DHFR,DHX15,DNAJA1,DNAJB1,DNAJB14,DNAJC3,DNMBP,DRD3,DUSP6,DUT,DYRK2,E2F1,EBP,EGR1,EIF1AX,EIF2A,EIF3B,EIF3I,EIF5,ENO1,EPCAM,EPS15,FA2H,FAM126B,FAM169A,FBXL22,FBXO45,FNIP1,FNTA,FOS,FOSB,FOSL1,FOSL2,FOXM1,FPR1,FXYD3,GADD45A,GAL,GAPDH,GATA3,GDF15,GIPC1,GLG1,GNL3L,GOLGB1,GPX1,HDAC3,HIPK1,HIST1H2AC,HIST1H2BK,HIST1H4C,HIST1H4I,HNRNPF,HSP90AA1,HSPA1A,HSPA1B,HSPA1L,HSPA2,HSPA5,HSPA6,HSPA8,HSPD1,HSPE1,HSPH1,HTT,IARS,ICAM1,ID2,IDO1,IFNG,IGF1R,IGFBP5,IGFBP7,IL12RB2,IL1A,IL2,IL4,IL5,INO80D,IPO7,ITPKA,ITSN2,JUN,JUND,KATNBL1,KCMF1,KHSRP,KIAA0101,KIAA0907,KLF9,KMT2C,KRAS,LIG4,LNPEP,LONP1,LPL,LRRC28,LRRFIP1,LSM7,LTN1,MAP2K2,MAPK1,MAPK3,MCM3,MCM6,MDK,MIB1,MLC1,MLEC,MMP1,MMP3,MMP9,MORF4L2,MPHOSPH8,MYC,MYH10,MYL6B,NAA15,NAMPT,NAPEPLD,NCOA3,NDUFA1,NDUFA2,NDUFB3,NFAT5,NGF,NKTR,NME1,NR1D2,NTRK2,NUBP2,NUCB2,NUPR1,NUSAP1,OPRL1,OPRM1,OSER1,PABPC4,PAF1,PARP1,PATL1,PCBP2,PCNA,PGK1,PHB,PHRF1,PIP4K2A,PKM,PKN2,PNISR,POLA2,POLH,POLR2J2,POU4F1,PPARG,PPFIBP1,PPIF,PPIH,PPP1CB,PPP1R12A,PRDX2,PRKCA,PRKRA,PRPS1,PRRC1,PRRC2C,PRSS12,PSMA2,PSMD1,PSMD8,PTGS2,PTPRE,QSER1,RAB2A,RAB5A,RABGAP1L,RAD23A,RANBP1,RANGAP1,RBM25,RBM4,RBX1,RDH11,RHOB,RNF10,RPS2,RPS4X,RPS9,RRBP1,RRM2,RRP9,RXRA,RYR1,SCAF11,SEC16A,SEC31A,SEC61A1,SEPP1,SERINC1,SERPINB2,SERPINE1,SESN1,SGTB,SLC16A1,SLC19A1,SLC25A36,SLC39A14,SLC39A3,SLC4A7,SNX27,SPAG9,SPEN,SPIDR,SPINT2,SPTLC2,SQSTM1,SRRM2,SRSF3,SRSF5,SRSF7,STAT5A,STAT6,STX5,SUB1,SUPT3H,TAOK1,TAP2,TES,TFIP11,TFRC,TGFB1,THRB,TIMP1,TMED4,TMEFF2,TMEM106B,TMEM109,TMTC4,TOP2A,TPD52L2,TPR,TPT1,TRA2A,TRAP1,TRIB3,TRIM38,TRMT13,TRNT1,TTC3,TUBA1C,TWISTNB,TXNRD1,TYMS,TYRO3,U2SURP,UBAC1,UBD,UBE2C,UBN1,UBN2,UFL1,UHMK1,USMG5,USP3,VAMP4,VAV3,VEGFA,WARS,WBP1,WDR89,WEE1,XRCC1,XRCC5,ZCCHC2,ZFP36L1,ZMYM2,ZNF182,ZNF438,ZNF451,ZNF506,ZWINT,ZYG11B
DOXEPIN	D04AX01,N06AA12	https://www.ncbi.nlm.nih.gov/pccompound?term=DOXEPIN	24	0.81996	0.92271	1	1	ASNS,CHRM1,CHRM2,CHRM3,CHRM4,CHRM5,DRD1,DRD2,FABP1,GDPD3,GSTP1,HRH1,HRH4,HTR1A,HTR2B,HTR6,INHBE,LMNA,LSS,NUPR1,SERPINA3,SLC6A4,TAGLN,TSHR
TELAPREVIR	J05AP02	https://www.ncbi.nlm.nih.gov/pccompound?term=TELAPREVIR	8	0.82006	0.92271	1	1	CELA1,CMA1,CTSA,CTSB,CTSK,CTSS,F2,PGR
AMINOLEVULINIC_ACID	L01XD04	https://www.ncbi.nlm.nih.gov/pccompound?term=AMINOLEVULINIC_ACID	7	0.82012	0.92271	1	1	ALAD,BAX,BCL2,CASP3,CASP8,CASP9,TP53
IDARUBICIN	L01DB06	https://www.ncbi.nlm.nih.gov/pccompound?term=IDARUBICIN	19	0.82178	0.923785	1	1	APEX1,ATAD5,CASP3,FLT3,GNAI1,GSR,HSP90AA1,HTT,KCNH2,LMNA,MAPT,MTOR,NPPB,PMP22,RECQL,RGS12,TOP2A,TOP2B,YWHAG
ACIPIMOX	C10AD06	https://www.ncbi.nlm.nih.gov/pccompound?term=ACIPIMOX	3	0.82227	0.923785	1	1	HCAR2,INS,UCP3
TRAMADOL	N02AX02	https://www.ncbi.nlm.nih.gov/pccompound?term=TRAMADOL	4	0.82288	0.923799	1	1	CYP2D6,OPRD1,OPRK1,OPRM1
TUBOCURARINE	M03AA02	https://www.ncbi.nlm.nih.gov/pccompound?term=TUBOCURARINE	39	0.82411	0.924019	1	1	BCL2,BGLAP,C7,CDK4,CHRM2,CHRNA1,CHRNA3,CHRNA4,CHRNA7,CHRNB1,CHRNB2,CHRNB4,CHRND,CNTN1,DHFR,EML4,FAS,FEZ1,FOS,GOLGA4,IL1B,KCNN1,KCNN2,KCNN3,KMT2C,LITAF,MMP1,NIN,PARK2,PTMA,PTPRA,RBBP6,SOS1,SPP1,STIP1,UBE2C,UBE3A,ZACN,ZFR
ETHANOL	D08AX08,V03AB16,V03AZ01	https://www.ncbi.nlm.nih.gov/pccompound?term=ETHANOL	175	0.82427	0.924019	1	1	ADAT1,ADH1A,ADH1B,ADIPOQ,AKR7A3,AKT1,ALB,ALDH2,ALDOB,AMPH,AP1B1,ATG5,ATG7,ATG9A,ATP5B,BAX,BCL2,BECN1,BIN1,C1QBP,CAPZB,CASP3,CASP8,CAT,CAV1,CCDC70,CCHCR1,CCND1,CCND2,CDC25B,CDC37L1,CEBPA,CEP55,CFD,CHRNB1,CLU,CNN3,COL1A2,CP,CRYBB3,CSH1,CYBA,CYBB,CYP2A6,CYP2E1,CYP3A4,DDIT4,DGAT2,DNPH1,DTNA,DUPD1,ENO1,ERP29,ESR1,FANCD2,FASN,FBXW9,FGFR2,FN1,FOLR1,FOXO3,FSHB,FTL,FUT4,GABRA1,GCLC,GFAP,GLOD4,GLRA1,GPX3,HAMP,HBEGF,HMGCR,HMOX1,HNRNPA2B1,HNRNPK,HTR3A,HTR3B,HTRA2,ICAM1,IGF1,IGFBP3,IL11,IL1B,ITGA5,ITPR1,KREMEN1,KRT18,KRT8,L1CAM,LHB,LOXL2,MAP1LC3B,MAPK1,MAPK3,MAT2A,MATN3,MTR,MUTYH,MYLK,NCF2,NFE2L2,NFKB1,NFKB2,NME1,NOL3,NOS2,NOTCH3,NOX1,NQO1,NRP1,OGG1,OPRK1,PDYN,PENK,PER1,PFDN5,PGLS,PHB,PHGDH,PLOD2,PMAIP1,PMS2,POLE,POMC,POU2F1,POU5F1,PPARA,PPARD,PPARG,PPFIA4,PRDX1,PRDX6,PRKAA1,PRKCA,PRKCB,PTGS2,RAD17,RELA,RRAD,S100A4,SCP2,SCRIB,SHBG,SLC11A2,SLC19A1,SLC40A1,SMAP1,SNCA,SOD1,SPARC,SPP1,SQSTM1,SREBF1,SRM,STARD7,STIM1,SULT1A1,SULT1A3,SULT1E1,SULT2A1,TF,TFRC,TGFB1,TGM2,TK1,TNF,TRIM10,TSHR,UROD,VEGFA,XDH,XIAP,XRCC1,ZNF521
AZELAIC_ACID	D10AX03	https://www.ncbi.nlm.nih.gov/pccompound?term=AZELAIC_ACID	6	0.82501	0.924178	1	1	LMNA,NFKB1,PLAT,PLAU,PPARG,SERPINE1
TRIMETREXATE	P01AX07	https://www.ncbi.nlm.nih.gov/pccompound?term=TRIMETREXATE	3	0.8286	0.926014	1	1	DHFR,PDF,VDR
CIDOFOVIR	J05AB12	https://www.ncbi.nlm.nih.gov/pccompound?term=CIDOFOVIR	5	0.82916	0.926014	1	1	BAX,BCL2,CASP3,CDKN1A,TP53
ICATIBANT	B06AC02	https://www.ncbi.nlm.nih.gov/pccompound?term=ICATIBANT	5	0.82925	0.926014	1	1	BDKRB1,BDKRB2,KNG1,MAPK3,PLAT
AMINOCAPROIC_ACID	B02AA01	https://www.ncbi.nlm.nih.gov/pccompound?term=AMINOCAPROIC_ACID	5	0.82983	0.926014	1	1	ALOX15,PLAT,PLG,SERPINC1,THRB
THIETHYLPERAZINE	R06AD03	https://www.ncbi.nlm.nih.gov/pccompound?term=THIETHYLPERAZINE	21	0.82989	0.926014	1	1	ADAMTS1,ATXN7L3B,CCNG2,CD55,CDKN1A,DDIT3,DNAJB9,DRD2,GDF15,GK,IFI6,INSIG1,JUND,MMP1,NDRG1,NUPR1,POLR2J2,S100P,SQSTM1,WSB1,ZC3H11A
REPAGLINIDE	A10BX02	https://www.ncbi.nlm.nih.gov/pccompound?term=REPAGLINIDE	24	0.83024	0.926014	1	1	ABCA1,ABCB11,ABCC8,ADORA3,APP,AREG,CCL2,CCL20,FKBP5,FLT3,HAL,IL13RA1,IL1R2,KCNJ11,KLF9,LMNA,NR3C1,PER1,RHOH,SDC2,SLC15A1,TAF15,TPST1,TSC22D3
ETHIONAMIDE	J04AD03	https://www.ncbi.nlm.nih.gov/pccompound?term=ETHIONAMIDE	6	0.83203	0.92731	1	1	IFIT1,MCL1,RPL37A,RPS11,S100A8,SLC16A3
CEFAPIRIN	J01DB08	https://www.ncbi.nlm.nih.gov/pccompound?term=CEFAPIRIN	4	0.83283	0.92731	1	1	COG5,COPA,PIP5K1A,PPP3R1
GALLAMINE	M03AC02	https://www.ncbi.nlm.nih.gov/pccompound?term=GALLAMINE	2	0.83349	0.92731	1	1	CHRM2,CHRNA1
PHENETICILLIN	J01CE05	https://www.ncbi.nlm.nih.gov/pccompound?term=PHENETICILLIN	3	0.8338	0.92731	1	1	PTGER3,TNP2,ZNF652
PARAOXON	S01EB10	https://www.ncbi.nlm.nih.gov/pccompound?term=PARAOXON	59	0.83753	0.930682	1	1	ACBD5,ACHE,ACTB,AHR,AKAP12,ALB,AR,ARHGDIA,ATP5B,AXIN2,BCHE,BMP8B,CA1,CA2,CCDC177,CCR6,CES2,CES3,CHRM1,CHRM2,CHRM3,CNR1,CXCL5,ENO1,ESR1,FAAH,FGFR1,FOS,GCLM,GSS,GSTM2,GSTT2,HIST1H2AB,HIST1H2AH,HIST1H4E,HNRNPC,HSP90AA1,HSP90AB1,ILDR1,ILF2,KIRREL2,LMNB2,LUZP6,PARP4,PHB,PNPLA6,PON1,PTK2B,RNF113B,SCD5,SET,SOD2,TPM4,TTC16,TUFM,UBE2Z,YAP1,YY2,ZFYVE19
DASATINIB	L01XE06	https://www.ncbi.nlm.nih.gov/pccompound?term=DASATINIB	473	0.83821	0.930682	1	1	ABCA1,ABCB11,ABCC3,ABHD4,ABL1,ABL2,ACAN,ACTA2,ACTC1,ACTG2,ACVR1,ACVR1B,ACVR2A,ACVR2B,ACVRL1,ADAMTS5,AK5,ALDH1A1,ALDH1L2,ALDH2,ALPK2,AMIGO2,ANGPTL2,ANKH,ANLN,ANPEP,ANTXR1,AOX1,APOBEC3B,AR,ARHGAP11A,ARHGAP18,ARHGAP22,ARMC9,ARNTL2,ASF1B,ASNS,ASPM,ATAD2,ATAD5,AURKA,AURKB,BCL2,BCL2L1,BCR,BGN,BIRC5,BLK,BMX,BORA,BRAF,BRCA1,BRCA2,BTK,BUB1,BUB1B,CACNA1C,CALCOCO1,CASP3,CASP8,CASP9,CCL1,CCL2,CCL3,CCL4,CCL5,CCND1,CCND3,CD164,CD274,CD302,CD38,CD63,CDC20,CDC25A,CDC25C,CDC45,CDC6,CDC7,CDCA2,CDCA5,CDCA8,CDK1,CDK2,CDK4,CDK6,CDKN1A,CDKN1B,CDKN3,CENPA,CENPE,CENPF,CENPH,CENPI,CENPK,CENPL,CENPN,CENPO,CENPU,CENPW,CEP128,CEP152,CHAC1,CHI3L1,CKAP2L,CKS1B,CKS2,CLSPN,CLU,CNN1,CNNM2,COL11A1,COL3A1,COL4A1,COL4A2,CPA4,CPQ,CRISPLD2,CSF1R,CSF2,CSK,CXCL1,CXCL10,CXCL12,CYP1B1,DACT1,DCBLD2,DDIT4,DDR1,DDR2,DDX39A,DEPDC1,DEPDC1B,DEPTOR,DHFR,DHRS3,DIAPH3,DKK1,DLGAP5,DNA2,DPP4,DSN1,DTL,E2F7,ECH1,ECT2,EDIL3,EFEMP1,EGFR,ELOVL6,ENPP1,ENPP3,EPAS1,EPHA1,EPHA2,EPHA3,EPHA4,EPHA5,EPHA8,EPHB1,EPHB2,EPHB3,EPHB4,EPHB6,EPHX1,ERBB2,EXO1,EZH2,FAM111B,FAM150A,FAM180A,FAM198B,FAM64A,FANCA,FANCD2,FANCI,FANCM,FBLN5,FBXO32,FBXO5,FEN1,FGF5,FGF9,FGFR1,FGL2,FGR,FHL1,FIGNL1,FOXM1,FRK,FYN,G0S2,GAK,GAS2L3,GEN1,GINS1,GINS2,GINS4,GLIPR2,GPC4,GPNMB,GREM2,GSTM5,H2AFZ,HAPLN3,HAS2,HBEGF,HCK,HEG1,HELLS,HEPH,HERC4,HIST1H1A,HIST1H1B,HIST1H1E,HIST1H2BB,HIST1H2BH,HIST1H2BM,HJURP,HMCN1,HMGA2,HMGB2,HMMR,HTR2B,HTRA1,IFIT3,IFNG,IGF2,IGFBP5,IGFBP7,IL1R1,IL2,IL5,IL6,IQGAP3,ITGA11,ITGA6,ITGAM,ITGAV,ITGB3BP,ITK,ITPR1,JAG1,JAK2,JMY,KCNK2,KIAA0101,KIAA1524,KIF20B,KIF23,KIF2C,KIF4A,KIFC1,KIT,KNSTRN,KNTC1,LAMB1,LBH,LCK,LIMCH1,LIMK2,LMCD1,LMNB1,LMOD1,LPXN,LRP1,LRR1,LSAMP,LUM,LYN,MAD2L1,MALL,MAMDC2,MAP2K1,MAP2K5,MAP3K4,MAP4K1,MAP4K3,MAP4K5,MAPK11,MAPK12,MAPK13,MAPK14,MARCH3,MASTL,MCAM,MCL1,MCM10,MCM6,MCM7,MCM8,MDGA1,MELK,MFAP4,MFGE8,MGME1,MGP,MIS18A,MIS18BP1,MKI67,MMP1,MMS22L,MND1,MRVI1,MSH2,MTBP,MTFR2,MYBL1,MYBL2,MYC,MYH10,MYH11,MYLK,MYPN,MYT1,NCAPD2,NCAPD3,NCAPG,NCAPG2,NCAPH,NCEH1,NDC1,NDC80,NEFM,NEO1,NLK,NNMT,NR3C1,NREP,NRP2,NRXN3,NUAK1,NUSAP1,ORC1,ORC6,PARPBP,PBK,PBX1,PCK2,PCMTD1,PDE3A,PDGFRA,PDGFRB,PKMYT1,PLAU,PLEKHH2,PLK1,PLK4,PLN,PLSCR4,PLXDC2,PODN,PODNL1,POLA1,POLA2,POLE2,POLQ,POLR3G,PPARD,PPP1R3C,PRC1,PRIM1,PRIM2,PRR11,PSAT1,PSMC3IP,PTGIS,PTK6,PTTG1,PTX3,RACGAP1,RAD51,RAF1,RARA,RASSF2,RAVER2,RDH10,RECK,RET,RFC3,RFC4,RFC5,RFWD3,RFX8,RGMB,RGS4,RIPK2,RNASEH2A,ROR1,RRM1,RRM2,SDC2,SEMA3A,SEPP1,SERPINB2,SERPINB7,SGOL1,SGOL2,SHCBP1,SIK2,SIK3,SKA1,SKA3,SLC1A4,SLC20A1,SLC40A1,SLC6A6,SLFN11,SLK,SMAD3,SMC2,SMC4,SOX4,SPRY2,SRC,SRMS,STAT1,STC1,STEAP1,STEAP1B,STIL,STK36,STK38L,STMN1,SULF1,SULF2,SVEP1,SYNPO2,TACC3,TCF19,TCP11L2,TDP1,TEC,TESK1,TEX30,TGFB2,TGFBR1,THBS2,THBS3,TICRR,TIMELESS,TIPIN,TK1,TM6SF1,TMEM155,TMEM194A,TMPO,TNF,TNK2,TNNI3K,TNS3,TOP2A,TP53INP1,TPD52L1,TPX2,TRIP13,TRPA1,TSPAN2,TTK,TXK,UBE2S,UBE2T,VEPH1,VLDLR,VRK1,WDHD1,WDR76,WEE2,WHSC1,XRCC2,YES1,ZWILCH,ZWINT
NICOTINAMIDE	A11HA01	https://www.ncbi.nlm.nih.gov/pccompound?term=NICOTINAMIDE	17	0.8392	0.930682	1	1	BAX,CCL2,CCL20,CDKN1A,EIF4EBP1,F3,IL1B,IL6,INS,MDM2,OGDH,RPS6,SIRT1,SIRT2,SREBF1,TNF,TP53
GOSERELIN	L02AE03	https://www.ncbi.nlm.nih.gov/pccompound?term=GOSERELIN	5	0.83981	0.930682	1	1	BCL2,ESR1,GNRHR,PGR,TP53
NABUMETONE	M01AX01	https://www.ncbi.nlm.nih.gov/pccompound?term=NABUMETONE	13	0.83984	0.930682	1	1	ABCA1,ATAD5,BCL2,BICC1,CYP1A2,CYP1B1,ESR1,FOS,LMNA,PTGES,PTGS2,SERPINE1,UTRN
BUSERELIN	L02AE01	https://www.ncbi.nlm.nih.gov/pccompound?term=BUSERELIN	11	0.84121	0.931533	1	1	ABCC3,AHNAK2,BAX,CASP3,CASP9,CGB,DKK1,DKK2,GNRHR,MUC16,SFRP4
MERCURIC_CHLORIDE	D08AK03	https://www.ncbi.nlm.nih.gov/pccompound?term=MERCURIC_CHLORIDE	55	0.843	0.932054	1	1	ABCC1,ABCG2,ACTB,ANXA5,AQP3,AQP8,BCHE,BCL2,CASP3,CAT,CD86,CHKB,CLIC4,CNTF,CYP1A1,CYP1A2,EEF1G,EIF2AK2,ELOVL3,EPO,ESR1,F3,FOS,GCLC,GJA1,GJB1,GJB2,HCK,HIF1A,HMOX1,HSPA1A,HSPA6,IFNB1,IFNG,IL1B,IL4,IL6,LMNB1,MAP3K5,MAPK1,MAPK3,NFE2L2,NFKB1,NQO1,PARG,PGR,PKM,PMAIP1,RELA,SLC22A2,TNF,TRPC5,TXN,TXNRD1,TXNRD2
VILDAGLIPTIN;SAXAGLIPTIN	A10BH02	https://www.ncbi.nlm.nih.gov/pccompound?term=VILDAGLIPTIN;https://www.ncbi.nlm.nih.gov/pccompound?term=SAXAGLIPTIN	3	0.84335	0.932054	1	1	DPP4,DPP8,DPP9
SODIUM_FLUORIDE	A01AA01,A12CD01	https://www.ncbi.nlm.nih.gov/pccompound?term=SODIUM_FLUORIDE	21	0.84379	0.932054	1	1	ALOX15,ALOX15B,ATM,BAD,CASP3,CASP8,CASP9,CDKN1A,DDIT3,ERN1,FAS,FASLG,GLUD1,HSPA5,ICAM1,IL1B,LPO,PTGS2,PTPN5,SELE,TP53
ACARBOSE	A10BF01	https://www.ncbi.nlm.nih.gov/pccompound?term=ACARBOSE	7	0.84409	0.932054	1	1	AMY2A,DRD2,ESR1,GAA,MGA,MGAM,SI
LAMOTRIGINE	N03AX09	https://www.ncbi.nlm.nih.gov/pccompound?term=LAMOTRIGINE	17	0.84493	0.932092	1	1	ABCB1,CYP17A1,CYP19A1,CYP2A6,HSD3B2,KCNH2,SCN10A,SCN11A,SCN1A,SCN2A,SCN3A,SCN4A,SCN5A,SCN7A,SCN8A,SCN9A,UGT1A4
FULVESTRANT	L02BA03	https://www.ncbi.nlm.nih.gov/pccompound?term=FULVESTRANT	572	0.84533	0.932092	1	1	ABCB1,ABCC11,ABCC2,ABCC3,ABCC5,ABCG2,ABHD2,ACOT7,ACTB,ADAM15,AGA,AGER,AHNAK,AHR,AKAP1,AKAP13,ALPL,ANAPC5,ANKHD1,ANKHD1-EIF4EBP3,ANKRD11,AP3D1,API5,APOD,AR,AREG,ARF1,ARNT2,ARPC4,ARTN,ASNS,ASPH,ATP5B,ATP6V1A,ATRX,ATXN1,AURKA,AURKB,BAG5,BAX,BAZ1A,BBX,BCL2,BCLAF1,BEX1,BGLAP,BIRC3,BIRC5,BLM,BMP2,BPTF,BRCA1,BRD2,BRD4,BTG2,BUB1,BUB1B,C14orf1,C6orf62,CA12,CAD,CALD1,CALU,CAMKK2,CAP2,CAPN1,CAPRIN1,CASP2,CASP4,CBX1,CCL2,CCL20,CCL5,CCNA2,CCNB1,CCND1,CCNE1,CCNE2,CCNG2,CD164,CD44,CD46,CDC20,CDC25B,CDC42BPA,CDH1,CDK1,CDK2,CDK4,CDKN1A,CENPA,CEP350,CGA,CLIC4,CLK1,CLSTN1,CNBP,COIL,COMMD10,COMT,COPA,COPB2,COPS8,COX7A2L,CSF1,CSF3,CST6,CSTA,CTSB,CTSD,CTSH,CXCL1,CXCL10,CXCL11,CXCL12,CXCL2,CXCL3,CYCS,CYP11A1,CYP19A1,CYP1A1,CYP1B1,CYP2A6,DAZAP2,DBT,DCAF7,DCTN5,DDA1,DDIT4,DDX18,DDX21,DDX24,DDX3X,DEK,DESI2,DHX29,DHX9,DICER1,DLC1,DMBT1,DNAJA1,DNMT1,DST,DYNC1LI2,DYNLL1,DYRK2,E2F1,E2F3,EBP,ECE1,EDN1,EDNRA,EFNA1,EGF,EGFR,EGR3,EIF2S1,EIF4A1,EIF4G1,EIF5,EIF5A,EIF5B,ELF1,ELOVL5,ENO1,EPHA1,EPHA4,EPHX2,EPRS,ERBB2,ERLIN1,ESF1,ESPL1,ESR1,ESR2,ESRRA,EXOC5,F11R,F2R,FABP4,FADS1,FAF2,FAM102A,FARP1,FASLG,FASN,FBXO21,FBXO5,FCF1,FGF2,FGF9,FH,FHL1,FHL2,FJX1,FLNC,FLOT1,FNDC3B,FOS,FOXC1,FOXM1,FOXO3,FOXP3,FSHB,FST,FUS,FYTTD1,GABPA,GAPDH,GART,GAS6,GDAP1,GDI2,GJA1,GLB1,GLE1,GLIPR1,GNA13,GNL3L,GOLGA5,GPER1,GREB1,GTSE1,GULP1,GZMB,H2AFZ,HELLS,HIPK1,HIST1H2BC,HIST1H2BE,HIST1H2BF,HIST1H2BG,HIST1H2BI,HLA-G,HMGB1,HMGXB4,HMOX1,HNF4A,HNRNPA2B1,HNRNPH1,HNRNPU,HSD3B1,HSP90AB1,HSP90B1,HSPA13,HSPA4,HSPA8,HSPB1,HSPB8,HSPD1,ID1,IER3,IFI6,IFRD1,IGF1R,IGFBP3,IGFBP4,IL17RB,IL1B,IL1R1,IL23A,IL24,IL6,IQGAP1,IRS1,ITGB1,JAK2,JUN,KCNH1,KDM2A,KIAA0101,KIAA0513,KIAA1033,KIF20A,KIF5B,KLF6,KLHL20,KLK3,KLK5,KPNA3,KPNB1,KRAS,KRT13,KRT18,KRT8,KTN1,LAMP1,LARP1,LMAN1,LUC7L3,LYN,MAD2L1,MAGOH,MAP3K11,MAP4K5,MAPK1,MAPK3,MAPT,MARCH6,MATR3,MBP,MBTPS2,MCM4,MED1,MED13L,MED6,MET,METTL7A,MGP,MME,MMP1,MMP15,MMP9,MPDU1,MPPED2,MTDH,MTF2,MTOR,MYB,MYBL1,MYC,MYCBP2,MYH10,MYO6,MYOG,NAA15,NARS,NBR1,NCALD,NCAPH,NCL,NDC80,NEK2,NFIC,NFKBIA,NKTR,NKX3-1,NME1,NOS3,NOV,NPM1,NPY1R,NR1H4,NR1I2,NR3C1,NR4A1,NRF1,NRIP1,NUS1,NXT2,OCLN,PAPOLA,PAX5,PBX1,PCBP2,PCNA,PDGFA,PDPK1,PEX11A,PGR,PHACTR2,PICALM,PIK3R1,PIM1,PKN2,PLAU,PLAUR,PLEKHB2,PLK1,PMAIP1,POLR2B,POLR2E,POLR2J2,POU5F1,PPAT,PPIB,PPIG,PPM1D,PPP1R12A,PRF1,PRKAB1,PRKAR2A,PRKDC,PRNP,PRPF40A,PRPF4B,PRRC2C,PSAT1,PSEN1,PSENEN,PSMB2,PSMD14,PSMD6,PSME4,PTBP1,PTGS2,PTPN12,PTPRG,PTTG1,QKI,RAB23,RAB2A,RAB30,RAB31,RAB5A,RAC2,RACGAP1,RAD51,RALB,RALBP1,RAP1A,RAP2A,RAPGEFL1,RARA,RASGRP1,RBBP4,RBBP6,RBBP7,RBFOX2,RBM25,RC3H2,RCAN1,RET,RFC3,RHOBTB3,RLN2,RNASEH1,RNFT1,RPL6,RRM1,RUNX2,RYBP,SART3,SCAF11,SCAMP1,SCYL2,SDHC,SEC23A,SEC62,SERPINB2,SERPINB9,SF3B1,SFPQ,SGPP1,SH3BP5,SKAP2,SLC16A7,SLC25A36,SLC26A2,SLC39A6,SLC5A3,SLC7A1,SMARCA4,SMC3,SMU1,SNRNP40,SNTB2,SNX27,SOCS1,SOCS3,SOD1,SON,SOX4,SOX9,SP7,SPEN,SPIN1,SQLE,SRPK2,SRRM2,SRSF1,STAG2,STAT1,STC2,STIP1,STK39,STMN1,SYPL1,TACC1,TAF9,TAF9B,TAGLN2,TARS,TBC1D5,TBL1X,TCEB2,TCEB3,TCF19,TERT,TFAM,TFF1,TFF2,TFF3,TFPI,TFRC,TGFB1,TGIF2,THBS1,THBS2,THOC2,THUMPD1,TIMELESS,TIMP2,TMED2,TMEM230,TMEM97,TMOD3,TMPO,TMX1,TNF,TNFRSF12A,TNPO1,TNPO2,TNPO3,TOP1,TOP2A,TOP2B,TPD52,TPR,TRAK2,TRAM1,TROVE2,TSC22D3,TSKU,TSPAN1,TSPAN31,TTC3,TTF1,TTK,TTPAL,TUBA1B,TUBB3,TWF1,TXNRD1,UBN1,UBXN4,UGCG,UGT1A1,UGT2B15,UNG,UNKL,USP1,USP10,USP13,USP32,VAMP3,VCAM1,VDR,VEGFA,VEZF1,WASL,WDR1,WISP2,WNT2,WNT7A,XPO1,XPO7,XRCC2,XRCC5,YIPF5,YWHAZ,ZBTB38,ZFX,ZKSCAN1,ZNF12,ZNF148,ZNF217,ZNF24,ZNF292,ZNF652,ZNF91,ZWINT
FOSCARNET	J05AD01	https://www.ncbi.nlm.nih.gov/pccompound?term=FOSCARNET	5	0.84648	0.932271	1	1	AKT1,DMP1,PHEX,SLC20A1,SLC20A2
ACLARUBICIN	L01DB04	https://www.ncbi.nlm.nih.gov/pccompound?term=ACLARUBICIN	7	0.84711	0.932271	1	1	CASP3,CASP8,GATA1,GSTP1,HMBS,NFE2,SOD1
PREDNISONE	A07EA03,H02AB07	https://www.ncbi.nlm.nih.gov/pccompound?term=PREDNISONE	28	0.8473	0.932271	1	1	ABCC3,AR,CCL11,CCL13,CDKN1A,CDKN1B,CDKN2A,CDKN2B,HIF1A,HIRA,IL12A,IL12B,IL13,IL4,IL5,ILF3,NR3C1,PLAT,POMC,PYGM,RB1,SAMSN1,SERPINC1,SS18,TBL1XR1,TGFB1,TNF,VDR
PROGLUMIDE	A02BX06	https://www.ncbi.nlm.nih.gov/pccompound?term=PROGLUMIDE	4	0.8493	0.933057	1	1	CCKAR,CCKBR,PPP3R1,RHOT2
EFAPROXIRAL	L01XD06	https://www.ncbi.nlm.nih.gov/pccompound?term=EFAPROXIRAL	3	0.84938	0.933057	1	1	HBA1,HBA2,HBB
OXYBUTYNIN	G04BD04	https://www.ncbi.nlm.nih.gov/pccompound?term=OXYBUTYNIN	23	0.85021	0.933057	1	1	ABCB11,AKIP1,ATF3,CHRM1,CHRM2,CHRM3,CHRM4,CHRM5,CYP2C8,DDIT4,DDX58,EGR1,GDF15,IFIT1,IFIT2,IFIT3,IRF9,MAFF,NUAK2,OASL,PMAIP1,TNFAIP3,WSB1
CANAGLIFLOZIN;EMPAGLIFLOZIN	A10BK02	https://www.ncbi.nlm.nih.gov/pccompound?term=CANAGLIFLOZIN;https://www.ncbi.nlm.nih.gov/pccompound?term=EMPAGLIFLOZIN	2	0.85067	0.933057	1	1	SLC5A1,SLC5A2
GABAPENTIN	N03AX12	https://www.ncbi.nlm.nih.gov/pccompound?term=GABAPENTIN	38	0.85103	0.933057	1	1	ABCB1,ADRB2,CACNA1A,CACNA1B,CACNA1C,CACNA1D,CACNA1E,CACNA1F,CACNA1G,CACNA1H,CACNA1I,CACNA1S,CACNA2D1,CACNA2D2,CACNA2D3,CACNA2D4,CACNB1,CACNB2,CACNB3,CACNB4,CACNG1,CACNG2,CACNG3,CACNG4,CACNG5,CACNG6,CACNG7,CACNG8,DMP1,GABBR1,GABBR2,IFT74,ISG20,KCNH2,KCNQ3,KCNQ5,POLH,SSX1
TRICLABENDAZOLE	P02BX04	https://www.ncbi.nlm.nih.gov/pccompound?term=TRICLABENDAZOLE	2	0.85173	0.933163	1	1	AR,HSP90AA1
MORACIZINE	C01BG01	https://www.ncbi.nlm.nih.gov/pccompound?term=MORACIZINE	13	0.85444	0.934908	1	1	ADORA3,AREG,CCL2,CYP17A1,CYP2B6,CYP3A4,DUSP1,FKBP5,LMNA,SCN5A,SDC2,THBS1,TSC22D3
ETHAMBUTOL	J04AK02	https://www.ncbi.nlm.nih.gov/pccompound?term=ETHAMBUTOL	2	0.85515	0.934908	1	1	APP,KTN1
PRASTERONE	A14AA07,G03XX01	https://www.ncbi.nlm.nih.gov/pccompound?term=PRASTERONE	52	0.85547	0.934908	1	1	ABCG5,ABCG8,AR,ARHGEF12,ATF3,BAX,CALR,CDKN1A,CTSZ,CXCL10,CYP17A1,CYP19A1,CYP1A1,CYP1A2,DDIT4,DDX58,DDX60,EGR3,EPO,ESR1,ESR2,G6PD,GH1,HMGCR,HMOX1,HSD17B1,HSD3B1,HSD3B2,IFIT1,IFIT2,INHBE,KLK3,MAFF,MPRIP,MX1,MYBL1,NPPB,OAS1,OASL,PHLDA1,PMAIP1,PPARA,PPP1R10,RB1,SHBG,SIRT1,SLC7A11,SULT2A1,TNFAIP3,TP53,TRMT2B,VEGFA
FINGOLIMOD	L04AA27	https://www.ncbi.nlm.nih.gov/pccompound?term=FINGOLIMOD	13	0.85574	0.934908	1	1	ABCA1,CCNG2,HMGCR,HMGCS1,IDI1,KLHL24,NPC1,PDCD4,S1PR1,S1PR3,S1PR4,S1PR5,SQLE
BOCEPREVIR	J05AP03	https://www.ncbi.nlm.nih.gov/pccompound?term=BOCEPREVIR	8	0.85961	0.938473	1	1	CMA1,CTSA,CTSF,CTSK,CTSL,CTSS,CTSV,F2
CISATRACURIUM	M03AC04	https://www.ncbi.nlm.nih.gov/pccompound?term=CISATRACURIUM	3	0.86043	0.938706	1	1	CHRNA1,CHRNB1,CHRND
MANNITOL	A06AD16,B05BC01,B05CX04,R05CB16,V04CX04	https://www.ncbi.nlm.nih.gov/pccompound?term=MANNITOL	7	0.86208	0.939465	1	1	CASP3,CASP9,IGF1,NPPA,PDCD4,TNFAIP3,TPD52
DOMPERIDONE	A03FA03	https://www.ncbi.nlm.nih.gov/pccompound?term=DOMPERIDONE	78	0.86234	0.939465	1	1	ACTB,ALPL,AMIGO2,AMOTL2,ANAPC5,ANP32A,ATP6V1A,BUB1,C14orf1,C6orf62,CHAC1,CTGF,CXCL1,CXCL6,CYP1A1,CYP1B1,CYR61,DDX3X,DHX9,DNAJB9,DRD2,DRD3,DUSP5,EIF2S3,EIF5A,ENO1,EPRS,ERLIN1,FUS,GDI2,GNB5,HDAC9,HMOX1,HSPA4,ICAM1,IL6,JUN,KCNH2,KIF22,KPNA1,LMNA,MCL1,MCM4,MED6,MET,NAV3,NFKB1,NXT2,ORC5,PICALM,PIGC,POLR2E,PPIF,PRL,PRPF4B,PTGS2,RAB5A,RNFT1,RRM1,SDHC,SPTLC1,SRSF1,STIP1,SYTL2,TAF15,TAF9B,TAGLN2,TGFB1,TGFB2,THBS1,TMED2,TMEM230,TSN,TUFT1,VAMP3,WDR1,YWHAZ,ZFYVE21
IPRATROPIUM_BROMIDE	R01AX03,R03BB01	https://www.ncbi.nlm.nih.gov/pccompound?term=IPRATROPIUM_BROMIDE	193	0.86296	0.939479	1	1	ABCB1,ACTB,ACTR2,ACTR6,ADH5,ADPRM,ALG13,ANAPC5,ANKRD12,API5,APLP2,ARF1,ARL1,ARPC4,ASF1A,ATP13A3,ATP6AP2,BZW1,C6orf62,CALU,CANX,CAPRIN1,CASP2,CCNE2,CCNG2,CCT2,CD164,CD300A,CD46,CDK1,CDK2,CEP57,CEP76,CFLAR,CHEK1,CHMP2B,CHMP5,CHP1,CHRM1,CHRM2,CHRM3,CHRM4,CHRM5,CLCN3,CLDND1,CLIC4,CNOT8,COPA,CREBBP,CTBP1,DLG1,DMTF1,DPYD,DSTN,DUSP5,EDRF1,EIF2S3,EIF4E,EIF5A,ENO1,EPRS,ERLIN1,ETNK1,EZR,FAM3C,FANCL,FBXO21,FEN1,FH,FN1,FPR1,FUS,GLUD2,GTF3C3,H2AFV,HMGCS1,HNRNPH1,HSP90AB1,HSPA13,HSPD1,HSPE1-MOB4,ITGA4,KDELR2,KRIT1,LAMP2,LAPTM4B,LGALS8,LRIF1,LRRC40,MAGOH,MAPK14,MARCH5,MARCH7,MAT2A,MBD4,MBNL1,MCL1,MCM4,METAP2,MFNG,MOB4,MSH6,NIPBL,NMD3,NONO,NSMAF,NUDT4,NXT2,P4HA1,PAPOLA,PCMT1,PDCD4,PEX3,PGRMC1,PICALM,PJA2,PRIM2,PRKAR1A,PRPF4B,PRPS1,PSAT1,PTBP3,PTER,PTPN11,PTPN12,RAB1A,RAC2,RAD21,RANBP2,RANBP9,RBBP4,RECQL,RFC3,RFK,RIOK3,RNF138,RNFT1,RNGTT,RPAP3,RPL27A,RPL37A,RPL38,RPS10,RPS11,RRM1,S100A8,S100A9,SATB2,SDHC,SEC24D,SEPT2,SERBP1,SERINC1,SET,SF3A2,SKAP2,SLC19A2,SLC2A5,SLC39A8,SMARCA2,SMNDC1,SNX2,SPTSSA,SQLE,SRSF1,SRSF6,STIP1,STX16,TAB2,TIMM17A,TMED2,TMEM135,TMEM168,TMX1,TPD52,TRAM1,TSN,TSPAN31,TTC17,UBE2J1,UBXN4,UHRF1BP1L,USP34,VAMP3,VEGFA,WAC,WDR76,WSB1,XPOT,YIPF5,YWHAZ,ZFAND1,ZFR
TADALAFIL	G04BE08	https://www.ncbi.nlm.nih.gov/pccompound?term=TADALAFIL	2	0.86541	0.940049	1	1	PDE11A,PDE5A
NAFTIFINE	D01AE22	https://www.ncbi.nlm.nih.gov/pccompound?term=NAFTIFINE	18	0.86587	0.940049	1	1	ASNS,ATF3,CD55,CHAC1,DDIT3,DDIT4,GDF15,GRB10,HMOX1,INHBE,MAFF,NFIL3,PCK2,PIP5K1A,PMAIP1,SLC7A11,SQLE,VEGFA
TRIPROLIDINE	R06AX07	https://www.ncbi.nlm.nih.gov/pccompound?term=TRIPROLIDINE	36	0.86616	0.940049	1	1	AMIGO2,AMOTL2,APP,ATM,BAX,CD14,CD40,CTGF,CTSZ,CXCL1,CXCL2,CXCL6,CYP1B1,CYR61,DCAF7,GADD45B,GPRC5B,HRH1,IFI6,IFIT1,IFITM1,IL7R,ITGA4,ITGAX,JUN,LRP1,MX1,NPM3,OAS3,PIP5K1A,PTPRC,SERPINE1,SNAPC1,TGFB2,TUFT1,WWC1
TIROFIBAN	B01AC17	https://www.ncbi.nlm.nih.gov/pccompound?term=TIROFIBAN	2	0.86649	0.940049	1	1	ITGA2B,ITGB3
DICYCLOVERINE	A03AA07	https://www.ncbi.nlm.nih.gov/pccompound?term=DICYCLOVERINE	47	0.86698	0.940049	1	1	ADK,AKIP1,APP,ATF3,ATRX,BHLHE40,C8orf44-SGK3,CD55,CHRM1,CHRM2,CHRM3,CHRM4,CYP3A4,CYR61,DDIT3,DDIT4,DENND3,DNAJB9,DUSP1,DUSP5,EGR1,FOS,GDF15,HSPA5,IFIT1,INHBE,JUN,KLF5,LMNA,MAFF,NUAK2,OASL,PMAIP1,PPP1CB,RARA,SERPINE1,SGK3,SLC16A1,SLC7A11,TBL1XR1,TGFB2,TMED7,TMED7-TICAM2,TMEM156,TNFAIP3,USP12,VEGFA
SUFENTANIL	N01AH03	https://www.ncbi.nlm.nih.gov/pccompound?term=SUFENTANIL	4	0.86713	0.940049	1	1	OPRD1,OPRK1,OPRM1,POMC
PROPOFOL	N01AX10	https://www.ncbi.nlm.nih.gov/pccompound?term=PROPOFOL	82	0.86833	0.940691	1	1	AKIP1,ATF3,AVP,BHLHE40,C3,CA1,CA2,CAT,DDIT3,DDIT4,DDX58,DDX60,DUSP1,EGR1,FAAH,FOS,GABRA1,GABRA2,GABRA3,GABRA4,GABRA5,GABRA6,GABRB1,GABRB2,GABRB3,GABRD,GABRE,GABRG1,GABRG2,GABRG3,GABRP,GABRQ,GLS,HIST1H2AD,HIST1H3A,HIST1H3B,HIST1H3C,HIST1H3D,HIST1H3E,HIST1H3F,HIST1H3G,HIST1H3H,HIST1H3I,HIST1H3J,HIST1H4A,HIST1H4B,HIST1H4C,HIST1H4D,HIST1H4E,HIST1H4F,HIST1H4H,HIST1H4I,HIST1H4J,HIST1H4K,HIST1H4L,HIST4H4,HTR2B,IFI27,IFI6,IFIH1,IFIT1,IFIT2,IFITM1,IFITM2,IL10,IL6,IRF1,IRF9,ISG15,JUN,KLF6,KNG1,MAFF,NUAK2,OAS1,OAS3,OASL,PMAIP1,REN,TNFAIP3,UGT1A8,UGT1A9
ISOXSUPRINE	C04AA01	https://www.ncbi.nlm.nih.gov/pccompound?term=ISOXSUPRINE	55	0.87044	0.942296	1	1	AK2,AQP3,ARL14,BCL2A1,CCZ1,CCZ1B,CD55,CTH,CYP2D6,DMBT1,DUSP1,EIF5A,ENO1,ERLIN1,GBX2,GK,GPRC5A,HIF1A,HSD17B2,HSP90AB1,HSPA8,IL11,IL1RL1,ISG20,ITPR1,LYPD3,MAP7,MCM4,MSH6,MT1HL1,MX1,NARS2,NFYB,PGK1,PPIF,PSAT1,PTGES,PTHLH,RAB1A,RAD23B,RBBP4,REN,RFC3,RRM1,SERPINE1,SLC30A1,SMOX,SRSF1,STC1,STIP1,TBL1X,TFPI,TGFB2,TMEM230,UBE2J1
IDELALISIB	L01XX47	https://www.ncbi.nlm.nih.gov/pccompound?term=IDELALISIB	6	0.87103	0.942296	1	1	PIK3CA,PIK3CB,PIK3CD,PIK3CG,PIK3R1,PIK3R2
CHOLIC_ACID	A05AA03	https://www.ncbi.nlm.nih.gov/pccompound?term=CHOLIC_ACID	3	0.87374	0.944567	1	1	FECH,GPBAR1,PLA2G1B
TRANEXAMIC_ACID	B02AA02	https://www.ncbi.nlm.nih.gov/pccompound?term=TRANEXAMIC_ACID	8	0.87514	0.94542	1	1	ABCB1,BAX,BCL2,CASP3,FLI1,PLG,SLMO2,ZNF217
SODIUM_PHENYLBUTYRATE	A16AX03	https://www.ncbi.nlm.nih.gov/pccompound?term=SODIUM_PHENYLBUTYRATE	34	0.87629	0.946002	1	1	ARMCX3,ATP1B1,BTG3,CCDC109B,CCNG2,CYP1B1,DDX17,FYN,FZD2,FZD8,HDAC1,HDAC2,HDAC3,HDAC4,HDAC5,HDAC7,HDAC8,HDAC9,HLTF,IDS,IFI16,KRCC1,MARCKS,PLAGL1,PTBP3,RBM39,SCAF8,TCF4,TMEM243,TRIM22,UBE2G1,WASF1,ZFP36L2,ZNF217
DIENESTROL	G03CB01,G03CC02	https://www.ncbi.nlm.nih.gov/pccompound?term=DIENESTROL	21	0.87825	0.947457	1	1	ADRB2,ATF3,DDIT3,DUSP1,EGR1,EGR3,ESR1,ESR2,FOS,GMNN,GPRC5A,HSPA6,JUN,MAFF,NFE2L2,PLA2G4A,PTHLH,RARA,SULT1E1,TNFAIP3,TP53
AMINEPTINE	N06AA19	https://www.ncbi.nlm.nih.gov/pccompound?term=AMINEPTINE	3	0.87903	0.947637	1	1	DRD1,DRD2,JUN
MITOMYCIN	L01DC03	https://www.ncbi.nlm.nih.gov/pccompound?term=MITOMYCIN	124	0.87982	0.947828	1	1	ABCB1,AKT1,APP,AR,ATF4,ATXN1,BAD,BAX,BCL2,BCL2L1,BLM,BMP4,BTG3,CASP3,CASP7,CASP8,CASP9,CCDC51,CCL2,CCNB1,CDC6,CDKN1A,CHAF1A,CHAF1B,COA7,CPT2,DDB2,E2F1,EGR1,EPHA2,ESR1,FANCD2,FANCI,FAS,FASLG,FGF2,FTSJ2,FZD1,GADD45A,GCH1,GDF15,GRPEL1,HBP1,HLA-C,HSPA8,IL18,ISG20L2,KIF20A,KLF6,LHX2,LIG1,LRRC47,MAGEA12,MAGEA3,MAGEA6,MAP2K1,MAP2K2,MAPK14,MAPK8,MAPRE1,MCM10,MDM2,MMP14,MPZL1,MSH6,NFYA,NQO1,NR1H4,ORAI3,PALB2,PARP1,PCNA,PELO,PPARD,PRNP,PSMC3IP,PTGS2,PUS3,RAD51,RAD51C,RAP2B,RARA,RB1,RBBP7,RBM34,RELA,RFC1,RFC4,RGS16,RNF113A,RPS3A,SDHAF1,SGK1,SLBP,SLC1A5,SOD1,STK33,SUB1,TDP1,TFEC,TGFB1,TGFBI,TIPIN,TMEM185B,TNFSF10,TOR1A,TP53,TP53I3,TRIAP1,TRIM26,TRIM32,TRIM38,TYMP,TYMS,UMPS,UTP3,XDH,ZBTB24,ZFP36L1,ZNF200,ZNF202,ZNF232,ZNF45,ZNF544
CINOXACIN	J01MB06	https://www.ncbi.nlm.nih.gov/pccompound?term=CINOXACIN	18	0.882	0.949221	1	1	APP,ATP13A3,BLM,CD300A,DDX3X,FKBP5,GNA13,IL1R2,LMNA,LSS,PRB1,RNF6,SS18,STX16,TOP2A,TOP2B,TWF1,TWSG1
LACTIC_ACID	G01AD01	https://www.ncbi.nlm.nih.gov/pccompound?term=LACTIC_ACID	21	0.88234	0.949221	1	1	AKR1B1,AKR1B10,AKR1C1,CCL4,FECH,FTL,G6PD,GCLC,GCLM,GSR,HMOX1,HSPA6,HSPH1,MAFG,ME1,NQO1,PGD,PTGR1,SRXN1,TP53,TXNRD1
TRAPIDIL	C01DX11	https://www.ncbi.nlm.nih.gov/pccompound?term=TRAPIDIL	4	0.8834	0.949701	1	1	FGFR3,LMNA,POLH,TFAP2A
ALUMINIUM_CHLORIDE	D10AX01	https://www.ncbi.nlm.nih.gov/pccompound?term=ALUMINIUM_CHLORIDE	7	0.88813	0.953282	1	1	APP,BACE1,BACE2,CASP3,CASR,GFAP,GLUD1
METHAPYRILENE	R06AC05	https://www.ncbi.nlm.nih.gov/pccompound?term=METHAPYRILENE	82	0.88833	0.953282	1	1	ANP32A,AP2B1,APLP2,APP,ATM,BBX,BPTF,BRD2,CALM1,CDC14B,CEP350,CHD8,CPNE3,CYP1B1,CYP2D6,CYR61,DSC2,EDEM3,EIF2S3,EIF4G1,ELF1,ENC1,EXPH5,FAF2,ILF3,KAT6A,KDM2A,KDM4A,KDM4B,KIAA1033,LGR5,LMNB1,LTBP1,MARCKS,MED1,MLEC,MYO10,NAA15,NCOA3,NEK1,NPM3,NR1D2,NRIP1,PDCD4,PPP1R10,RAD23B,SECISBP2L,SF1,SF3B1,SKI,SLC35D1,SLC39A7,SLC7A1,SMARCC1,SMC3,SNX27,SOX9,SPATS2L,SPIN1,SRSF6,SSH1,SSR3,STK16,SUPT4H1,SYNJ2,TBL1X,TCEB3,TCF7L2,TGFB2,THBS1,TMEM97,TNFAIP3,TOB2,TPD52,TRIM16,TUFT1,USO1,USP1,WNK1,ZBTB38,ZNF652,ZNF814
FLUOROMETHOLONE	C05AA06,D07AB06,D07XB04,D10AA01,S01BA07,S01CB05	https://www.ncbi.nlm.nih.gov/pccompound?term=FLUOROMETHOLONE	42	0.88858	0.953282	1	1	ABLIM3,ACSL1,ADORA3,AR,AREG,ATM,CCL2,CCL20,COL5A2,CPD,CYP1B1,DUSP1,EFNB2,FKBP5,FLT3,FPR1,GAA,HIF1A,HMOX1,IL13RA1,IL1B,IL1R2,KLF9,METTL7A,MT1HL1,NAV2,NFKBIA,NNMT,NR3C1,PER1,PLAT,PSTPIP2,PTGES,RHOH,SAMSN1,SCNN1A,SDC2,SLC7A11,SMARCA2,SNAI2,TSC22D3,ZBTB16
VOGLIBOSE	A10BF03	https://www.ncbi.nlm.nih.gov/pccompound?term=VOGLIBOSE	3	0.89005	0.954198	1	1	GAA,MGAM,SI
PREDNICARBATE	D07AC18	https://www.ncbi.nlm.nih.gov/pccompound?term=PREDNICARBATE	13	0.89148	0.954686	1	1	AR,COL5A2,DUSP1,EFNB2,NAV2,NFE2L2,NNMT,NR3C1,PLAT,PLAU,PLIN2,SNAI2,ZNF652
CEFUROXIME	J01DC02,S01AA27	https://www.ncbi.nlm.nih.gov/pccompound?term=CEFUROXIME	2	0.89174	0.954686	1	1	ESR1,RCC1
PREGABALIN	N03AX16	https://www.ncbi.nlm.nih.gov/pccompound?term=PREGABALIN	27	0.89314	0.955524	1	1	CACNA1A,CACNA1B,CACNA1C,CACNA1D,CACNA1E,CACNA1F,CACNA1G,CACNA1H,CACNA1I,CACNA1S,CACNA2D1,CACNA2D2,CACNA2D3,CACNA2D4,CACNB1,CACNB2,CACNB3,CACNB4,CACNG1,CACNG2,CACNG3,CACNG4,CACNG5,CACNG6,CACNG7,CACNG8,ESR1
VIDARABINE	J05AB03,S01AD06	https://www.ncbi.nlm.nih.gov/pccompound?term=VIDARABINE	27	0.89471	0.956542	1	1	AURKA,BUB1,CCNB1,CCNE2,CDC20,CDC6,CENPA,CENPE,DEPDC1,DLGAP5,DPP4,GTSE1,H1F0,HMMR,IL1B,KIF20A,NDC80,PLK1,POLH,PSRC1,PTGER3,SIX3,SLC35F6,SSX1,TDP1,TOP2A,ZC3H7B
DIFLORASONE	D07AC10	https://www.ncbi.nlm.nih.gov/pccompound?term=DIFLORASONE	78	0.89704	0.958371	1	1	ABCC8,ACSL1,ADCY8,ADORA3,AREG,CCL2,CCR2,CD86,CFDP1,CSGALNACT1,DMP1,DUSP1,ENPP2,EPHB1,FCF1,FCGR2B,FKBP5,FLT3,FLT3LG,FOXA2,GLUL,GRM8,HIST1H1B,HSPA6,ID1,IL13RA1,IL1B,IL1R2,IL23A,IL6R,IRS2,JADE2,JUP,KANK1,KLF9,KRT17,LILRB2,LIN7A,MAGI2,MAP3K9,METTL7A,MUC5B,NAV2,NFKBIA,NMUR1,NNMT,OLAH,PDX1,PER1,PHF2,PLA2G1B,PRKAA1,PTGER3,RBPMS,RHOB,RHOH,SAMSN1,SCNN1A,SDC2,SH2D3C,SIX3,SLC11A1,SMARCA2,SMOX,SP100,SPAG8,SPATA5L1,SPTAN1,SSX1,THBS1,TMEM39A,TPST1,TSC22D3,UPP1,UTP14A,ZBTB16,ZC3H7B,ZNF81
VISMODEGIB	L01XX43	https://www.ncbi.nlm.nih.gov/pccompound?term=VISMODEGIB	13	0.89864	0.959375	1	1	BCL2,CDH1,FAS,GLI1,GLI2,PDGFRA,PTCH1,PTCH2,SHH,SMO,TNFRSF10A,TNFRSF10B,ZEB1
ROPIVACAINE	N01BB09	https://www.ncbi.nlm.nih.gov/pccompound?term=ROPIVACAINE	9	0.89922	0.959375	1	1	CASP3,CASP9,CLU,ITGAM,ITGB2,KCNE1,KCNQ1,SCN5A,TNF
PROGESTERONE	G03DA04	https://www.ncbi.nlm.nih.gov/pccompound?term=PROGESTERONE	1674	0.90111	0.960729	1	1	AAMP,ABAT,ABCA1,ABCA6,ABCA8,ABCB1,ABCB11,ABCB9,ABCC2,ABCC3,ABCC4,ABCC6,ABCC9,ABCD3,ABCG1,ABCG2,ABCG5,ABCG8,ABHD12,ABHD5,ABI3BP,ABLIM1,ABLIM2,ACAN,ACAT2,ACKR4,ACPP,ACSL1,ACSM3,ACTA2,ACTC1,ACTG2,ACTN1,ACVR1,ADA,ADAM12,ADAM17,ADAM28,ADAM9,ADAMTS1,ADAMTS2,ADAMTS20,ADAMTS8,ADAMTS9,ADAP2,ADCY1,ADH1B,ADI1,ADIPOR2,ADIRF,ADM,ADRA2C,ADRB2,AFAP1L2,AFP,AGAP3,AGPAT4,AIM1L,AKAP12,AKAP13,AKAP8,AKAP9,AKR1B10,AKR1C1,ALAD,ALCAM,ALDH1A3,ALDH3A1,ALDH3B2,ALG2,ALOX15B,ALPL,ALPP,AMIGO2,AMMECR1,ANG,ANGPT1,ANGPT2,ANGPTL2,ANGPTL4,ANK3,ANKRD20A1,ANKRD22,ANKRD50,ANKRD55,ANLN,ANTXR1,ANTXR2,ANXA3,AOX1,AP3M2,AP5M1,APCDD1,APEX1,APOBEC3B,APOC4,APOD,APOM,AQP2,AQP3,AR,ARAP3,AREG,ARG1,ARG2,ARHGAP18,ARHGAP28,ARHGDIA,ARHGEF17,ARHGEF3,ARL4A,ARL4C,ARMC9,ARNTL,ART3,ASAP2,ASB2,ASNS,ASPH,ASPHD2,ASPM,ASPN,ASRGL1,ATAD2,ATF3,ATF4,ATG2B,ATP10A,ATP1A1,ATP1B1,ATP2B4,ATP5S,ATP6V1A,ATP7B,ATP8A2,ATP8B1,ATXN7L3B,AURKA,AVPI1,AVPR1A,AXIN2,B3GNT5,B4GALT2,BAALC,BAG1,BAG3,BAG5,BAIAP2,BBS10,BBS7,BCAR3,BCAT1,BCAT2,BCL11A,BCL2,BDKRB1,BDNF,BEND6,BET1,BHLHE40,BHLHE41,BICD1,BID,BIN1,BIRC3,BIRC5,BLM,BMP2,BMP6,BMP7,BNIP3,BNIP3L,BPGM,BRIX1,BTBD3,BTNL9,BUB1B,C1QBP,C1QTNF7,C2,C2CD4A,CA12,CA2,CACNA1G,CADM1,CADPS2,CALR,CAMK2B,CAMK2D,CAMK2N1,CAMP,CAPN6,CASC5,CASP3,CATSPER1,CATSPER2,CATSPER3,CATSPER4,CATSPERB,CAV1,CAV3,CBLC,CBR3,CCDC102B,CCDC3,CCDC68,CCDC71L,CCL2,CCL3,CCL5,CCNA1,CCNB1,CCND1,CD226,CD300A,CD302,CD38,CD44,CD83,CD96,CDC14B,CDC20,CDC25B,CDC42EP3,CDC6,CDCA7,CDH5,CDH6,CDK1,CDK19,CDK2,CDK5RAP2,CDK8,CDK9,CDKN1A,CDKN1B,CDKN1C,CDKN2AIP,CDKN2B,CDKN2C,CDKN3,CEACAM1,CEBPD,CEBPG,CEL,CENPA,CENPF,CENPI,CENPN,CENPQ,CENPU,CENPV,CEP55,CEP57,CEP76,CERK,CERS6,CES4A,CFH,CFTR,CGB,CH25H,CHAC1,CHGA,CHI3L1,CHN1,CHN2,CHORDC1,CHPT1,CHRNA4,CHRNA5,CHRNB2,CHRNE,CHST11,CHST15,CHST4,CHST7,CHSY3,CILP,CITED2,CKAP2,CKB,CKS1B,CLCA4,CLCN4,CLDN1,CLDN5,CLDN8,CLEC2B,CLEC3B,CLGN,CLIC2,CLIC3,CLIC4,CMBL,CMPK2,CMTM3,CNDP2,CNGA1,CNIH3,CNN1,CNOT7,CNR1,CNTN1,CNTN3,CNTNAP3,COL11A1,COL12A1,COL13A1,COL14A1,COL15A1,COL16A1,COL1A1,COL1A2,COL4A1,COL5A2,COL6A1,COL8A2,COMT,CORIN,COTL1,COX7A1,CPEB2,CPM,CPZ,CRABP2,CREB5,CREG1,CRH,CRHR1,CRISPLD2,CRLF1,CRTAM,CSF3,CSK,CSMD2,CSPG5,CSRNP2,CSRP2,CST4,CSTA,CTBP1,CTDSPL,CTH,CTNNA2,CTSD,CTSH,CTSV,CTSW,CUX2,CWH43,CXCL1,CXCL10,CXCL11,CXCL12,CXCL14,CXCL2,CXCL5,CXCL9,CXCR4,CYB5A,CYB5B,CYFIP2,CYP17A1,CYP19A1,CYP1A1,CYP1B1,CYP21A2,CYP24A1,CYP26A1,CYP27B1,CYP2A6,CYP2B6,CYP2C18,CYP2C8,CYP2C9,CYP3A4,CYP3A5,CYP4B1,CYP4Z1,CYP51A1,DACH1,DACT1,DBN1,DBNDD2,DCBLD2,DCHS1,DDAH1,DDAH2,DDIT3,DDIT4,DDX43,DEFA1,DEFA3,DEFB1,DEK,DENND2A,DEPDC1,DEPDC1B,DEPTOR,DES,DFNA5,DGKB,DGKD,DHCR7,DHRS3,DHX15,DIAPH1,DIAPH2,DIAPH3,DIO2,DIRC3,DKK1,DKK3,DLC1,DLG5,DLGAP5,DLX2,DLX4,DMBT1,DMD,DNAAF2,DNAJB1,DNAJB9,DNAJC15,DNAJC9,DNER,DNM3,DOCK4,DPP4,DST,DTL,DUOX1,DUS3L,DUSP1,DUSP5,DUSP6,DXO,DYRK2,E2F8,EAF2,EBI3,EBP,ECE2,ECHDC2,ECM1,EDN1,EDN3,EDNRA,EDNRB,EEF2K,EFEMP1,EFHD1,EFNA1,EFNB2,EFS,EGF,EGFR,EGLN1,EGR1,EGR2,EGR3,EHBP1,EHD1,EHD2,EHF,EIF1,EIF2S3,EIF5,EIF5A,ELF3,ELOVL1,ELOVL6,EMP2,ENC1,ENPEP,ENPP1,ENPP4,EPB41L4A,EPB41L4B,EPHA3,EPHA7,ERBB2IP,ERP27,ERRFI1,ERVW-1,ESR1,ESR2,ESRRA,ETV1,ETV5,EVI2A,EZH2,F10,F13A1,F2,F2R,F2RL1,F2RL2,F2RL3,F3,FAAH,FADS1,FADS2,FADS3,FAIM,FAM105A,FAM107A,FAM110C,FAM134B,FAM13A,FAM153A,FAM171B,FAM181B,FAM198B,FAM19A2,FAM26F,FAM43A,FAM46A,FANCI,FAT2,FAXDC2,FBLN1,FBLN2,FBLN5,FBXL7,FBXO11,FBXO16,FBXO32,FCGR2B,FCGR3A,FDFT1,FDPS,FERMT1,FERMT2,FGA,FGB,FGD4,FGF13,FGF18,FGF2,FGF9,FGFBP1,FGFR2,FGL1,FGL2,FH,FHL2,FHOD3,FILIP1L,FJX1,FKBP5,FLRT2,FMN1,FN1,FNDC1,FNDC3A,FOLR1,FOS,FOSB,FOXO1,FOXP3,FRMD3,FRMD4A,FRMD6,FRY,FSCN1,FSHB,FXYD3,FXYD4,FZD10,FZD5,FZD7,FZR1,G0S2,G6PC,GABBR1,GABRA2,GABRA5,GABRE,GABRG3,GABRP,GADD45A,GALK2,GAP43,GAR1,GARS,GAS1,GAS2L3,GAS6,GAST,GATA6,GBP2,GBP4,GCNT1,GDF15,GEM,GEMIN6,GFI1,GFPT2,GGT5,GJA1,GJA4,GJB2,GK,GLB1L2,GLIPR1,GLIS2,GLT1D1,GLTP,GLYAT,GMNN,GMPR,GNAI3,GNAS,GNG11,GNG2,GNG4,GNL2,GNRH1,GOT1,GPD1L,GPR155,GPR17,GPRC5A,GPRC5B,GPRC5C,GPX2,GPX3,GRB10,GREB1,GREM1,GRHL1,GRIA1,GRPEL1,GRWD1,GSTT1,GSX1,GTSE1,GYLTL1B,GYPE,H2AFV,H2BFM,HABP2,HADH,HAND2,HAPLN1,HAS1,HAS3,HBA1,HBA2,HBB,HBD,HBG1,HBG2,HBP1,HBS1L,HCAR3,HCLS1,HDAC1,HEG1,HELLS,HERC5,HES1,HES5,HGD,HGF,HIBCH,HIC1,HILPDA,HIPK2,HIST1H1C,HIST1H2BD,HIST1H2BH,HIST1H2BI,HIST4H4,HJURP,HLA-DRA,HLA-DRB1,HLA-E,HLA-F,HLA-G,HMCN1,HMGA1,HMGB1,HMGB2,HMGCR,HMGCS1,HMGN3,HMMR,HMOX1,HOMER3,HOXA10,HOXA11,HP,HS3ST3B1,HS6ST1,HS6ST2,HSD11B1,HSD11B2,HSD17B11,HSD17B2,HSD3B2,HSPA1B,HSPA6,HSPB8,HTR2A,HTR2B,HYAL2,HYOU1,ICAM1,ID1,ID2,ID3,ID4,IDH1,IDI1,IER3,IER5L,IFI44L,IFIT1,IFIT3,IFNA2,IFNAR2,IFNG,IFNGR1,IFRD1,IFT74,IGF1,IGF1R,IGF2,IGFBP1,IGFBP2,IGFBP3,IGFBP4,IGFBP5,IGFBP6,IGLL1,IHH,IL10,IL12A,IL12B,IL13RA1,IL13RA2,IL15,IL15RA,IL17RB,IL17RD,IL1B,IL1R1,IL1RL1,IL20RA,IL24,IL2RB,IL33,IL4,IL4R,IL6,IL6R,IL6ST,IL7R,IMPA2,INHBA,INHBB,INPP4B,INSIG1,INSR,IPO4,IQGAP2,IQGAP3,IRAK1,IRAK2,IRAK3,IRAK4,IRF6,IRS2,IRX4,ISM1,ISOC1,ITGA1,ITGA2,ITGA3,ITGA4,ITGA5,ITGA6,ITGA7,ITGA8,ITGAM,ITGB1BP1,ITGB2,ITGB3,ITGB4,ITGB6,ITGBL1,ITM2A,ITM2C,ITPR1,IVNS1ABP,JADE1,JAK2,JDP2,JMY,JUN,JUND,JUP,KAL1,KANSL1L,KAZALD1,KAZN,KBTBD11,KCNA5,KCND2,KCNE3,KCNE4,KCNG1,KCNJ1,KCNJ16,KCNJ8,KCNK3,KCNK6,KCNMA1,KCNMB2,KCNN4,KCNS3,KCNT2,KCTD12,KDM3A,KDM4A,KDR,KDSR,KIAA0100,KIAA0101,KIAA0895,KIAA1217,KIF13B,KIF14,KIF20A,KIF4A,KLF10,KLF4,KLF5,KLF6,KLHL23,KLHL24,KLHL29,KLHL31,KLK10,KLRC3,KRT17,KRT18,KRT23,KRT34,KRT6A,KRT6B,KRT7,KRT8,KRT86,KRTCAP3,KYNU,L1CAM,LAMA3,LAMA4,LAMB3,LAMC1,LAMC2,LARP4,LBP,LCK,LCP1,LDHA,LDLR,LDLRAD4,LEFTY2,LEMD1,LFNG,LGALS3,LGALS8,LGALSL,LHFP,LIF,LIMA1,LIPG,LMCD1,LMNB1,LMO4,LMOD1,LOXL2,LOXL4,LPAR3,LPIN1,LRIG1,LRP4,LRP8,LRRC1,LRRC17,LRRC32,LRRC8C,LRRC8D,LRRN1,LSS,LTB,LTBP1,LUM,LXN,LYPD1,LYZ,LZTFL1,MAF,MAFB,MAGED4,MAMDC2,MAN2B2,MANF,MAOA,MAOB,MAP2,MAP2K6,MAP3K4,MAP3K7CL,MAP3K8,MAP4K4,MAP7,MARC1,MARCKS,MARCKSL1,MARS,MAT2A,MATK,MATN2,MATN4,MCM5,MDM1,MEDAG,MEGF10,METAP2,METTL7A,MEX3A,MFAP2,MFAP4,MFNG,MGP,MGST1,MICAL2,MID1,MITF,MKI67,MKNK2,MLLT11,MLPH,MMD,MME,MMP1,MMP10,MMP11,MMP14,MMP16,MMP26,MMP27,MMP3,MMP7,MMP9,MMRN1,MON2,MPO,MPP1,MPZL2,MRAS,MRPL27,MRPL49,MRPS28,MRPS6,MRTO4,MSLN,MSMO1,MTF2,MTHFD2,MTOR,MTR,MUC4,MUC5B,MUM1L1,MVK,MXRA5,MYADM,MYB,MYC,MYCN,MYH1,MYH10,MYL6B,MYL9,MYLIP,MYLK,MYO16,MYO1B,MYOCD,MYOF,MYRIP,NAAA,NALCN,NANOS1,NAT1,NAV3,NCAPG,NCR2,NDC80,NDP,NDRG1,NDRG2,NEBL,NEDD9,NEFH,NEFM,NEGR1,NEK2,NELL2,NEO1,NES,NFIB,NFIL3,NFKB1,NFKBIA,NFKBIZ,NFXL1,NGLY1,NKG7,NLGN4X,NLRP5,NMB,NME2,NMT1,NOG,NOP56,NOS2,NOS3,NOTCH2,NOV,NOX3,NPAS2,NPPA,NPR3,NPTX2,NPY,NPY1R,NR1I2,NR1I3,NR3C1,NR3C2,NR4A1,NRP1,NRXN3,NSDHL,NT5E,NTM,NTRK3,NTS,NUDT6,NUF2,NUMA1,NUP160,NUSAP1,OAS1,OCIAD2,ODC1,OGT,OLFM1,OLFML1,OLFML2B,OLFML3,OMD,OPN3,OPRK1,ORAI2,ORC2,ORC4,ORM1,OSBPL11,OSR2,OVGP1,OXTR,P2RY14,P4HA1,PAEP,PAG1,PAK1IP1,PALMD,PAPPA,PAPSS2,PATZ1,PAX5,PBK,PBX1,PCBP3,PCCA,PCDH18,PCDH7,PCDH9,PCDHGA1,PCDHGA11,PCDHGA3,PCDHGC3,PCK1,PCK2,PCSK5,PCSK6,PDAP1,PDCD4,PDCL3,PDE1C,PDE4B,PDE9A,PDGFA,PDGFB,PDGFRA,PDGFRB,PDLIM1,PDLIM7,PDP1,PDPK1,PDPN,PDS5A,PDZD2,PEG10,PELO,PEMT,PER1,PER2,PER3,PFAS,PGAP1,PGBD5,PGM2L1,PGM3,PGR,PHACTR3,PHLDA1,PHLDA2,PI15,PIBF1,PID1,PIEZO2,PIK3R3,PIM1,PIP5K1B,PKHD1L1,PKIA,PLA2G4A,PLAT,PLAU,PLAUR,PLCB1,PLCE1,PLCH1,PLEK2,PLEKHA7,PLIN2,PLK2,PLOD2,PLSCR4,PLXDC1,PLXNC1,PMAIP1,PMEPA1,PNMAL1,PNRC2,POFUT1,POLE4,POLR1B,POLR2J,POLR3K,PORCN,POU5F1,PPAP2B,PPARGC1A,PPFIA4,PPFIBP1,PPFIBP2,PPIF,PPL,PPP1R14A,PPP1R14C,PPP1R15A,PPP1R16B,PPP1R1A,PPP2R3C,PRAME,PRC1,PRDM12,PRKAG2,PRKCQ,PRKX,PRL,PRLR,PRNP,PROK1,PROM1,PRPF40A,PRR15,PRR15L,PRRC2A,PRRX1,PRSS23,PRUNE2,PSAT1,PSD3,PSPC1,PTCHD4,PTGER2,PTGES,PTGFR,PTGFRN,PTGR1,PTGR2,PTGS1,PTGS2,PTH2R,PTHLH,PTN,PTPRJ,PTPRR,PTX3,QPCT,RAB15,RAB27B,RAB31,RAB3B,RAC2,RACGAP1,RAI1,RAI14,RAN,RARA,RARRES1,RARRES2,RASD1,RASGRP1,RASGRP2,RASL11A,RASL12,RASSF4,RASSF9,RB1CC1,RBBP6,RBBP8,RBMS3,RBP1,RBP4,RCC1,RECK,RELA,REV3L,RGCC,RGS1,RGS13,RGS2,RGS3,RGS4,RGS5,RHOU,RICTOR,RIF1,RILPL2,RIMBP2,RNASE4,RNASET2,RND3,RNF125,RNF139,RNF144B,RNF150,RNF5,ROBO1,ROGDI,RORB,RORC,RPL22L1,RPL27A,RPS20,RPS6KA3,RPS6KA5,RPTOR,RRM2,RRP9,RRS1,RTN3,RUNX2,RXFP1,RXRA,RYR3,S100A10,S100A2,S100P,SAA2,SAMD11,SAMD12,SAMD9,SARS,SASH1,SBK1,SC5D,SCD,SCGB1D1,SCGB1D2,SCGB2A1,SCGB2A2,SCIN,SCNN1A,SDC1,SDC4,SDF2L1,SEC14L1,SEC14L2,SECTM1,SEH1L,SELE,SEMA3C,SEMA3F,SEMA4D,SERPINA3,SERPINA6,SERPINB2,SERPINB5,SERPINB9,SERPINE1,SERPINF1,SERPING1,SERTAD4,SESN2,SESN3,SESTD1,SET,SFPQ,SFTA2,SFTPB,SGCD,SGIP1,SGK1,SGK3,SGOL2,SH2D1B,SH3BP4,SH3RF2,SHBG,SHC4,SHCBP1,SHH,SHMT1,SIGLEC15,SIPA1L1,SIPA1L2,SIRPA,SKP2,SLAIN1,SLC14A1,SLC15A1,SLC15A2,SLC16A7,SLC19A2,SLC1A1,SLC1A3,SLC1A4,SLC22A1,SLC22A3,SLC22A5,SLC22A9,SLC25A16,SLC25A29,SLC26A2,SLC2A1,SLC2A5,SLC30A2,SLC37A2,SLC37A4,SLC38A2,SLC38A4,SLC39A14,SLC39A8,SLC3A1,SLC40A1,SLC41A2,SLC44A2,SLC44A3,SLC46A3,SLC47A1,SLC4A11,SLC4A7,SLC5A3,SLC5A9,SLC6A11,SLC6A8,SLC7A11,SLC7A2,SLC7A4,SLC7A5,SLC7A8,SLC8A1,SLC9A3R1,SLCO2A1,SLCO3A1,SLIT1,SLITRK4,SMAD2,SMAD3,SMAD6,SMAD9,SMC2,SMC4,SMIM3,SMOC2,SMPDL3A,SMTN,SMYD3,SNCAIP,SNRK,SNX10,SOCS1,SOCS2,SOCS3,SOD2,SORBS1,SORBS2,SORT1,SOX11,SOX4,SOX7,SOX9,SPARCL1,SPC25,SPINK13,SPINK5,SPN,SPON2,SPP1,SPRR2B,SPRY1,SPRY4,SPSB1,SPTBN1,SPTSSA,SQRDL,SQSTM1,SRD5A1,SREBF1,SRGN,SRPX,SRSF6,SSPN,SST,SSTR1,ST14,ST3GAL1,ST3GAL5,ST3GAL6,ST6GAL2,ST6GALNAC1,ST7,ST8SIA1,STAMBPL1,STAP1,STAR,STAT5A,STAT5B,STC1,STC2,STEAP4,STMN2,STRBP,STX3,STXBP6,SULF2,SULT1E1,SUMO1,SVIL,SYBU,SYNE1,SYNJ2,SYNPO2,SYNPO2L,SYT16,SYTL4,SYTL5,SYVN1,TACC2,TACSTD2,TAGLN,TAP2,TARDBP,TAX1BP3,TBC1D1,TBC1D19,TBC1D2,TBC1D25,TBC1D30,TBCCD1,TC2N,TCEA3,TCF4,TDO2,TEK,TENM4,TFCP2L1,TFEB,TFF1,TFF3,TFPI,TFPI2,TGDS,TGFB1,TGFB2,TGFB3,TGFBR2,TGIF1,TGM2,THBD,THBS1,THBS2,THEM4,THSD4,THSD7A,THUMPD1,THY1,TIGD2,TIMP1,TIMP3,TIPARP,TJP2,TK1,TLDC1,TLE2,TLL2,TLR2,TLR4,TLR5,TLR7,TM6SF1,TMED8,TMEM120B,TMEM132A,TMEM132C,TMEM139,TMEM158,TMEM163,TMEM164,TMEM200A,TMEM204,TMEM251,TMEM37,TMEM45A,TMEM47,TMEM5,TMEM61,TMEM97,TMOD1,TMPRSS3,TMSB15A,TMSB15B,TMTC1,TNC,TNF,TNFAIP6,TNFAIP8,TNFRSF11A,TNFRSF11B,TNFRSF19,TNFRSF1B,TNFRSF21,TNFRSF4,TNFSF10,TNFSF13B,TNNC1,TNS1,TOB2,TOP2A,TOX3,TP53,TP53I3,TP63,TPBG,TPD52L1,TPM1,TPX2,TRA2A,TRERF1,TRIB2,TRIB3,TRIM16,TRMT2B,TRNP1,TRPC4,TRPC5,TRPC6,TRPM4,TSC22D3,TSLP,TSPAN11,TSPAN12,TTC30A,TTF2,TTLL12,TUBB,TUBB2A,TUBB2B,TWIST1,TYMS,UBASH3B,UBD,UBE2H,UBL4A,UGCG,UGT1A1,ULK4,UMPS,UNG,UPP1,USO1,USP53,UST,VASH1,VASP,VCAM1,VCAN,VEGFA,VGLL4,VIM,VNN1,VSTM4,VTCN1,VWF,WAS,WDHD1,WDR3,WDR4,WDR72,WDR77,WFDC2,WISP2,WLS,WNT16,WNT4,WNT5A,WNT5B,WT1,XBP1,XCL1,XCL2,XDH,XPNPEP2,XRCC4,YTHDC2,ZBED2,ZBTB16,ZCCHC10,ZCCHC14,ZCCHC18,ZCCHC6,ZDHHC11,ZEB1,ZFP36,ZFP36L1,ZFR,ZMIZ2,ZNF268,ZNF292,ZNF300,ZNF366,ZNF367,ZNF395,ZNF426,ZNF428,ZNF521,ZNF532,ZNF589,ZNF652,ZNF711
NITROFURANTOIN	J01XE01	https://www.ncbi.nlm.nih.gov/pccompound?term=NITROFURANTOIN	12	0.90524	0.964467	1	1	ABCB1,ABCB11,APP,CHAC1,CISD1,CNTF,CYP1A1,CYP1A2,HCRTR1,RORC,STAT1,STAT3
CHLORMETHINE	L01AA05	https://www.ncbi.nlm.nih.gov/pccompound?term=CHLORMETHINE	17	0.90699	0.965667	1	1	BAK1,BAX,BCL2,CASP2,CASP3,CASP9,CCNA2,CCNB1,CDK1,CDK2,ERBB2,GSTA2,LAMC2,S100P,TP53,TXNRD1,TXNRD2
ALCLOFENAC	M01AB06	https://www.ncbi.nlm.nih.gov/pccompound?term=ALCLOFENAC	4	0.90803	0.966109	1	1	CRP,ESR1,HP,PTGS1
SINCALIDE	V04CC03	https://www.ncbi.nlm.nih.gov/pccompound?term=SINCALIDE	3	0.90994	0.966827	1	1	CCKAR,CCKBR,SLCO1B3
RIFAMYCIN	A07AA13,D06AX15,J04AB03,S01AA16,S02AA12	https://www.ncbi.nlm.nih.gov/pccompound?term=RIFAMYCIN	4	0.91034	0.966827	1	1	SLCO1A2,SLCO1B1,SLCO1B3,SLCO2B1
NIALAMIDE;TOLOXATONE	N06AF02	https://www.ncbi.nlm.nih.gov/pccompound?term=NIALAMIDE;https://www.ncbi.nlm.nih.gov/pccompound?term=TOLOXATONE	2	0.91058	0.966827	1	1	MAOA,MAOB
BUFYLLINE	R03DA10	https://www.ncbi.nlm.nih.gov/pccompound?term=BUFYLLINE	3	0.91459	0.970029	1	1	ADORA1,ADORA2A,ADORA3
MOXIFLOXACIN	J01MA14,S01AE07	https://www.ncbi.nlm.nih.gov/pccompound?term=MOXIFLOXACIN	7	0.91485	0.970029	1	1	IFNG,IL4,KCNH2,RELA,TOP1,TOP2A,TOP2B
BENZONATATE	R05DB01	https://www.ncbi.nlm.nih.gov/pccompound?term=BENZONATATE	3	0.91599	0.970573	1	1	AR,SCN5A,SLC6A8
PRIDINOL	M03BX03	https://www.ncbi.nlm.nih.gov/pccompound?term=PRIDINOL	9	0.91907	0.971632	1	1	DMP1,EGR3,PDX1,POLH,PTGER3,SIX3,SPTLC3,SSX1,TFAP2A
ARMODAFINIL;MODAFINIL	N06BA07,N06BA13	https://www.ncbi.nlm.nih.gov/pccompound?term=ARMODAFINIL;https://www.ncbi.nlm.nih.gov/pccompound?term=MODAFINIL	2	0.91916	0.971632	1	1	DRD2,SLC6A3
ATAZANAVIR	J05AE08	https://www.ncbi.nlm.nih.gov/pccompound?term=ATAZANAVIR	4	0.91961	0.971632	1	1	ABCB11,CCL2,CCL3,SLCO1B3
ZONISAMIDE	N03AX15	https://www.ncbi.nlm.nih.gov/pccompound?term=ZONISAMIDE	15	0.92003	0.971632	1	1	CA1,CA2,CA3,CA7,SCN10A,SCN11A,SCN1A,SCN2A,SCN3A,SCN4A,SCN5A,SCN7A,SCN8A,SCN9A,TH
DANTRON	A06AB03	https://www.ncbi.nlm.nih.gov/pccompound?term=DANTRON	27	0.92013	0.971632	1	1	AHR,AIFM1,ATF6,BAX,BCL2,BCL2L1,BID,BIRC2,BIRC3,BIRC5,CASP3,CASP8,CASP9,CYCS,DDIT3,DIABLO,ENDOG,FAS,FASLG,HSPA5,MCL1,NFE2L2,RXRA,SOD1,SOD2,TNFSF10,XIAP
GLIQUIDONE	A10BB08	https://www.ncbi.nlm.nih.gov/pccompound?term=GLIQUIDONE	10	0.92373	0.974768	1	1	ABCB11,ABCC8,ANGPTL4,CTGF,FABP4,IL1B,KCNJ11,LPIN1,PLIN2,THBS1
PRIMAQUINE	P01BA03	https://www.ncbi.nlm.nih.gov/pccompound?term=PRIMAQUINE	960	0.92455	0.974969	1	1	AAK1,ABAT,ABCB11,ABCC10,ABCC6,ABCC8,ABL2,ACOX1,ACOX3,ACTL6B,ADAMTS2,ADAMTS8,ADAT1,ADCK2,ADCY8,ADGB,ADM,AFF3,AGA,AGER,AGGF1,AGL,AHI1,AIM1,AKAP11,AKIP1,AKR1C1,ALDH3A2,ALDOB,ALG13,ALMS1,ALOX5,ALPI,ALPP,ANK1,ANKLE2,ANKMY2,ANKRA2,ANKRD12,AP3S2,APAF1,API5,APOB,APOC2,APOC3,APOC4,APOC4-APOC2,APOH,APP,ARHGAP11A,ARHGDIA,ARIH1,ARMC8,ARRB1,ASAH1,ASCL1,ATAD2B,ATF3,ATF5,ATF6B,ATG5,ATM,ATP1A2,ATP1B4,ATP2B1,ATP5C1,ATP6AP2,ATP6V0A2,ATP6V0E1,ATRX,ATXN3L,ATXN7L3B,AZGP1,B4GALT1,BBX,BCL11A,BCL2L1,BEX1,BFSP1,BHLHE40,BHLHE41,BICD2,BLVRA,BMP7,BMP8A,BMPR1B,BRDT,BRINP1,BRIP1,BRWD1,BTN3A3,BTRC,BUB1,C10orf88,C11orf57,C12orf49,C15orf38-AP3S2,C15orf39,C17orf85,C2orf42,C6orf120,C6orf25,C8orf4,CACNA1G,CALR,CALY,CAMSAP1,CARD8,CARM1,CASD1,CASP1,CASP8,CASS4,CBR3,CC2D1A,CCAR2,CCKAR,CCL2,CCL5,CCNE2,CCNG2,CCP110,CCR2,CD1D,CD6,CD84,CDC14B,CDC42EP3,CDC7,CDK19,CDKL2,CDKL5,CELSR1,CENPF,CENPN,CEP192,CEP350,CEP68,CEP76,CERK,CFDP1,CHD9,CHI3L1,CHI3L2,CHRNA5,CHST15,CINP,CIR1,CKM,CLASP2,CLCN3,CLCNKA,CLCNKB,CLEC10A,CLGN,CLIP4,CNOT3,COL6A1,COMP,COX20,COX5B,CPD,CPN2,CR1,CRLF1,CSF1,CSHL1,CSN3,CST2,CSTF2T,CTDSP2,CUL3,CWH43,CXADR,CXCL2,CXCL6,CXCR5,CYP1A1,CYP1A2,CYP1B1,CYP26B1,CYP2B6,CYP2D6,CYP2E1,CYP2U1,CYP3A4,CYP4F2,CYP4F3,CYR61,CYSLTR1,DBT,DCAF11,DCAF16,DCAF7,DDIT3,DDX31,DHRS11,DHX29,DICER1,DIDO1,DIP2C,DKKL1,DLEU2L,DLG1,DLG3,DLG5,DLGAP1,DMP1,DNA2,DNAJC16,DND1,DOCK2,DOCK4,DPYSL3,DSPP,DUSP1,DUSP2,DUSP4,DUSP5,DUSP8,E2F8,EBF2,EDEM3,EDRF1,EEA1,EEF1D,EEF1E1,EFCC1,EFEMP1,EFNA5,EFNB3,EGLN1,EGR1,EIF2S3,EIF4A1,EIF4ENIF1,EIF5,EIF5A,EIF5B,ELAVL2,ELF2,ELK3,ELL3,ELOVL6,EML4,EMX1,ENGASE,ENO1,ENOSF1,ENPEP,ENPP4,EOGT,EPB41,EPB41L4B,EPHA3,EPHB3,EPM2AIP1,EPN3,ERAP1,ERI2,ERLIN1,ETNK1,ETV2,EXOC2,EXOSC2,EXPH5,F7,FABP7,FAM13A,FAM13B,FAM149A,FAM169A,FAM172A,FAM179B,FAM189A1,FAM8A1,FANCF,FBXO3,FBXO5,FCAR,FCER2,FCGR2B,FCN2,FECH,FEZF2,FGF20,FGF8,FGFR1OP,FGFR2,FKBP8,FLT3LG,FOSB,FOSL1,FOXP3,FPGT,FRMD4B,FUT4,FUT9,FXYD3,FYB,FZD3,FZD5,FZD8,G0S2,GABBR1,GABBR2,GABRA3,GADD45A,GADD45B,GADD45G,GAS1,GATA3,GBP1,GCA,GDF15,GIN1,GNAL,GNL3L,GNRH1,GP2,GPR107,GPRASP1,GPSM2,GRAMD1B,GRIA3,GRK5,GRM8,GRSF1,GSAP,GUCA2A,GYPC,H3F3A,HAMP,HBG2,HCAR3,HCFC2,HDAC4,HECTD4,HELLS,HEY1,HGFAC,HIBCH,HILPDA,HIST1H1B,HIST1H3H,HMGA1,HMOX1,HNRNPA1,HOXA1,HOXA10,HOXA11,HOXA5,HOXA7,HOXB3,HOXB8,HOXD10,HOXD13,HPD,HPGD,HPR,HS2ST1,HSPA1A,HSPA1B,HSPA2,HSPA6,HTR7,HTT,IER5,IFIT1,IFIT5,IFRD1,IFT81,IGF1R,IGF2BP3,IKZF1,IL11RA,IL17B,IL1B,IL1RN,IL24,IL37,IL4,IL5,IL6R,INSIG2,INTS5,INTS6,IQCG,IRF9,IRS1,ISL1,ITGA2B,ITGAL,ITGB3,ITGB4,ITPKB,ITPR2,ITSN2,IVNS1ABP,JADE1,JADE2,JAM3,JRKL,JUN,JUND,JUP,KAL1,KANSL2,KCNB2,KCND3,KCNH6,KCNJ13,KCNK13,KCNQ1,KCNQ4,KDM2A,KDM5B,KDM6B,KHDRBS2,KIAA0430,KIF1A,KIF5B,KIFC1,KLF1,KLF11,KLF6,KLHL18,KLHL24,KLK3,KMT2D,KPNA1,KRIT1,KRT14,KRT17,KRT20,KRT23,KYNU,LAMA4,LCE2B,LCMT2,LDLRAP1,LEP,LETM1,LGR4,LILRB2,LILRB4,LIMK2,LIN7A,LONP2,LPAR6,LRBA,LRRC37A3,LRRC8B,LRTM1,LSM5,LY6D,LY9,LYST,LZTS1,MAB21L2,MAF,MAFF,MAGEH1,MAGI1,MAGI2,MAN1A2,MANEA,MANF,MAP1A,MAP2K7,MAP3K9,MAP7,MAPK11,MAPRE3,MAT2A,MBD4,MBD5,MBTPS2,MCL1,MCM10,MCM9,MDM1,MDM2,MECP2,MED6,MEF2A,MEF2C,MEIS2,MEOX2,MEP1B,METTL21B,METTL3,METTL4,MEX3D,MIA3,MICALL1,MID1,MID2,MIEF1,MKI67,MKL2,MKRN1,MLLT4,MMP16,MORC2,MPHOSPH9,MPZL1,MPZL2,MRE11A,MRPS12,MRPS30,MRS2,MS4A2,MSRA,MSRB2,MTF2,MTMR3,MTMR9,MTO1,MTSS1,MUC5AC,MUC5B,MYC,MYCBP,MYH1,MYH11,MYH13,MYH3,MYH4,MYH6,MYH7,MYL10,MYO7A,MZF1,MZT2B,N4BP2L2,NAB1,NACA,NACC2,NAP1L3,NASP,NAT8,NAV3,NCALD,NCKAP1,NCOA2,NCOA3,NCOR1,NCR1,NEBL,NEIL3,NEUROG1,NEUROG2,NFAT5,NFATC3,NFIB,NFIL3,NFYB,NHLH2,NHLRC2,NLGN1,NMT2,NMUR1,NOVA1,NPAS1,NPAT,NPIPB11,NPIPB3,NPIPB4,NRG1,NRP2,NRXN3,NTRK3,NUAK2,NUCKS1,NUDT4,NXPE3,NXT2,OGFOD2,ORM1,ORM2,OSBPL11,OSGIN1,OSTM1,OTOF,P2RY2,PADI4,PARD3,PASK,PAX8,PBOV1,PBRM1,PBX1,PCGF2,PCLO,PCNX,PDCD6,PDE3B,PDE6C,PDIA2,PDK3,PDLIM5,PDX1,PEG3,PER2,PEX11A,PEX12,PEX3,PGK1,PGRMC2,PHACTR2,PHF2,PHF7,PHLDA1,PHTF1,PHTF2,PIAS1,PICALM,PIK3C2B,PJA2,PKD2L2,PKNOX1,PKP4,PLAGL2,PLCB1,PLEKHA5,PLK4,PMAIP1,PML,POGZ,POLQ,POU3F3,POU6F2,PPARA,PPDPF,PPEF1,PPFIA2,PPFIBP1,PPM1B,PPP1R10,PPP1R15A,PPP1R3A,PRB1,PRB4,PRDM12,PREPL,PRKX,PRPF4B,PRR5,PRRC2C,PRUNE,PSD4,PTER,PTGER3,PTGS2,PTPRC,PTPRE,PVALB,PVRL1,PVRL3,RAB11B,RAB22A,RAB23,RAB27A,RAB27B,RAB2A,RAB4A,RABEP1,RABGGTB,RAD51D,RANBP2,RANBP6,RAP2C,RASA3,RASSF9,RB1,RBM12B,RBM4B,RBPMS,RC3H2,REV3L,RFC3,RGL1,RGS12,RGS2,RHCG,RHOB,RIMS2,RIPPLY3,RNASE1,RNASEH2B,RND1,RND3,RNF121,RNF14,RNF170,RNF19B,RNF38,RNF41,RPL14,RPL31,RPL37A,RPS11,RPS6,RREB1,RSBN1,RUFY3,RUNX1,S100A1,S100A7,S100A8,SAGE1,SALL2,SAMM50,SASH3,SATB2,SBNO2,SCAMP1,SCT,SDF2L1,SEC23IP,SERINC2,SERPINA1,SERPINB10,SERPINB2,SERTAD3,SETD1B,SETD4,SETX,SF1,SF3A1,SFPQ,SFRP1,SGCA,SGMS1,SGPP1,SHROOM2,SIDT2,SIGLEC8,SIPA1L1,SIX3,SKIL,SLC11A1,SLC11A2,SLC25A14,SLC30A1,SLC35D1,SLC4A7,SLC5A3,SLC9A3R2,SLK,SMARCA2,SMARCD2,SMOX,SMR3B,SMURF1,SNAPC3,SNX24,SOCS5,SOGA1,SOX14,SOX2,SPAG16,SPAG8,SPANXB1,SPANXC,SPANXD,SPAST,SPEN,SPG20,SPHAR,SPI1,SPRR1A,SPRR2B,SPRY1,SPRY2,SPRY4,SPSB1,SRBD1,SRD5A1,SS18,SSPN,SSTR2,SSX1,SSX2IP,SSX4,SSX4B,ST14,ST8SIA3,STARD13,STC1,STK17A,STOML1,STRN3,STX2,STX6,STYK1,SUOX,SURF1,SUV420H1,SUZ12,SVEP1,SYT5,TACC2,TACR1,TAF9B,TANK,TBC1D2B,TBCC,TBCCD1,TBL1X,TBXA2R,TCEB3B,TCF3,TCF4,TEF,TEKT2,TF,TFAP2A,TFAP2B,TFPI,TGIF2,TGOLN2,THAP1,TIA1,TIGD6,TIMM17A,TIPARP,TJP3,TLX2,TMCO3,TMCO6,TMEM168,TMEM186,TMEM63A,TMEM70,TMOD1,TMPRSS4,TNFAIP3,TNFRSF11A,TNIK,TNNC1,TNNI2,TNNT2,TNNT3,TNP1,TNP2,TNS1,TOB2,TRAK2,TRIB2,TRIM15,TRIM2,TRIM32,TRIM38,TRIM66,TRMT12,TRMT1L,TRMT2B,TRO,TRPM1,TSFM,TSPAN9,TSPYL2,TSPYL4,TSR3,TSSK2,TSTD2,TTBK2,TTC12,TTC17,TTC28,TTF2,TTLL1,TTLL4,TTLL5,TWF1,UBR2,UCP3,URB1,URI1,USP10,USP12,USP15,USP34,USP46,UTF1,UTP14A,UTP14C,UTP18,VAMP1,VASH2,VDAC1,VDAC3,VEGFA,VNN1,VPS13A,VSNL1,WASF3,WBP4,WDFY3,WDHD1,WDR5B,WIZ,WNT5A,WRB,WT1,XAGE1E,XCL1,XK,XPA,XYLB,YIPF6,YLPM1,YTHDC2,YWHAE,ZBTB10,ZBTB24,ZBTB44,ZC3H14,ZC3H7B,ZC3HAV1,ZCCHC2,ZCCHC6,ZFC3H1,ZFP36L1,ZKSCAN1,ZKSCAN4,ZMYM1,ZMYND11,ZNF107,ZNF112,ZNF124,ZNF155,ZNF180,ZNF189,ZNF200,ZNF211,ZNF226,ZNF236,ZNF239,ZNF257,ZNF264,ZNF432,ZNF440,ZNF45,ZNF451,ZNF473,ZNF551,ZNF576,ZNF589,ZNF623,ZNF652,ZNF696,ZNF764,ZNF780B,ZNF81,ZNRF4,ZSCAN32,ZYX
GLIBORNURIDE;NATEGLINIDE	A10BB04	https://www.ncbi.nlm.nih.gov/pccompound?term=GLIBORNURIDE;https://www.ncbi.nlm.nih.gov/pccompound?term=NATEGLINIDE	2	0.92528	0.975074	1	1	ABCC8,KCNJ11
ANASTROZOLE	L02BG03	https://www.ncbi.nlm.nih.gov/pccompound?term=ANASTROZOLE	3	0.92968	0.979044	1	1	CYP19A1,MKI67,PGR
NEFOPAM	N02BG06	https://www.ncbi.nlm.nih.gov/pccompound?term=NEFOPAM	7	0.93065	0.979195	1	1	EGR3,HTR2B,HTR2C,PTGER3,RPS11,SLC6A3,SLC6A4
EPOPROSTENOL	B01AC09	https://www.ncbi.nlm.nih.gov/pccompound?term=EPOPROSTENOL	3	0.93109	0.979195	1	1	PTGER1,PTGER4,PTGIR
RILUZOLE	N07XX02	https://www.ncbi.nlm.nih.gov/pccompound?term=RILUZOLE	26	0.93329	0.980842	1	1	AHR,CASP3,CASP4,CASP7,CASP8,CASP9,CYP1A2,ESR1,KCNH2,KCNK2,KCNK4,KCNN1,KCNN3,KCNN4,SCN10A,SCN11A,SCN1A,SCN2A,SCN3A,SCN4A,SCN5A,SCN7A,SCN8A,SCN9A,TRPC5,UTRN
POTASSIUM_CHLORIDE	A12BA01,B05XA01	https://www.ncbi.nlm.nih.gov/pccompound?term=POTASSIUM_CHLORIDE	3	0.93518	0.981495	1	1	CYP11B1,CYP11B2,KLK8
AZLOCILLIN	J01CA09	https://www.ncbi.nlm.nih.gov/pccompound?term=AZLOCILLIN	2	0.93518	0.981495	1	1	POLH,PTGER3
TOLMETIN	M01AB03,M02AA21	https://www.ncbi.nlm.nih.gov/pccompound?term=TOLMETIN	10	0.93671	0.981999	1	1	HIPK3,MAT2A,NPM3,PRKAR1A,PTGS1,PTGS2,PTP4A1,RPL37A,RPS11,TBL1XR1
NALIDIXIC_ACID	J01MB02	https://www.ncbi.nlm.nih.gov/pccompound?term=NALIDIXIC_ACID	6	0.93693	0.981999	1	1	IL1B,LMNA,MBTPS2,MMP13,TOP2A,TOP2B
BENOXAPROFEN	M01AE06	https://www.ncbi.nlm.nih.gov/pccompound?term=BENOXAPROFEN	3	0.93916	0.983281	1	1	ACAT1,ALOX12,ALOX5
SILVER_NITRATE	D08AL01	https://www.ncbi.nlm.nih.gov/pccompound?term=SILVER_NITRATE	57	0.93987	0.983281	1	1	ATM,ATR,BUB1,BUB1B,CAT,CCNA2,CCNB1,CCNE1,CDC14A,CDC45,CDC6,CDC7,CDKN2A,CHEK1,CHEK2,DBF4,DNAJA1,DNAJB1,DNAJC19,E2F1,E2F2,E2F3,E2F4,E2F5,FOS,GCLC,GPX1,HIST1H1B,HIST1H1D,HMOX1,HSP90AA1,HSPA12B,HSPA1A,HSPA6,HSPB11,HSPB9,HSPH1,KITLG,MCM3,MCM4,MCM6,MTF1,NFE2L2,ORC6,PCNA,PLK1,PTTG1,RBL1,RBL2,SKP2,SLC30A1,SMAD2,SMAD3,SOD1,TFDP1,TFDP2,TP53
SERTRALINE	N06AB06	https://www.ncbi.nlm.nih.gov/pccompound?term=SERTRALINE	82	0.94006	0.983281	1	1	ABCB1,ADRA1A,ASAH1,ASNS,ATF2,ATF4,BCL2,CASP3,CASP7,CASP9,CD14,CHRM1,CRYAA,CUL1,DDIT3,DNAJC5,DUSP1,DUSP10,DUSP14,DUSP16,DUSP8,EGFR,EIF2AK3,ERN1,FABP1,FNDC4,FOS,GADD45A,GADD45B,GDPD3,HPN,HSPA1A,HSPA1B,HSPA6,HSPA8,INHBE,JUN,JUND,LSS,MAP3K13,MAP3K8,MAP4K4,MAPK8IP3,MCL1,MYC,NFE2L2,NFKB1,NFKB2,NR0B2,NUPR1,PF4,PHYH,PPBP,PPP1R15A,PTGS2,RBX1,RELB,RPS6KA3,SEC61G,SELE,SELP,SERPINA3,SKP1,SLC6A3,SLC6A4,SSR2,STAT3,STK33,STMN1,SYVN1,TAAR1,TAGLN,TAOK2,TNF,TXNDC5,UBE2D4,UBE2G1,UBE4B,UBQLN1,VCAM1,VIMP,WIPI1
ROSUVASTATIN	C10AA07	https://www.ncbi.nlm.nih.gov/pccompound?term=ROSUVASTATIN	18	0.94246	0.984868	1	1	ABCA1,ABCG1,APOA1,APOB,BCL2,CASP3,CREB5,CRP,GCLC,GPR183,GZMK,HMGCR,IL18RAP,KCNJ15,NOS3,ORM1,PI3,VNN3
ACETYLCHOLINE	S01EB09	https://www.ncbi.nlm.nih.gov/pccompound?term=ACETYLCHOLINE	20	0.94285	0.984868	1	1	ACHE,BCHE,CHRM1,CHRM2,CHRM3,CHRM4,CHRM5,CHRNA1,CHRNA10,CHRNA2,CHRNA3,CHRNA4,CHRNA7,CHRNA9,CHRNB1,CHRNB2,CHRNB4,CHRND,CHRNE,CHRNG
LINEZOLID	J01XX08	https://www.ncbi.nlm.nih.gov/pccompound?term=LINEZOLID	3	0.94415	0.984968	1	1	ESR1,MAOA,MAOB
FLUMETASONE	D07AB03,D07XB01	https://www.ncbi.nlm.nih.gov/pccompound?term=FLUMETASONE	54	0.94465	0.984968	1	1	ABCB1,ABLIM3,ACSL1,ADORA3,AKAP12,APP,AR,AREG,BCL2L1,CCL2,CCL20,CYP1B1,DUSP1,ENC1,FKBP5,FLT3,FOXA2,GLUL,HIF1A,HMGA1,IL13RA1,IL1B,IL1R2,IRAK3,IRS2,KLF9,MAFB,METTL7A,NAV2,NFKBIA,NNMT,NR3C1,NR3C2,PDE9A,PER1,PLAT,PRKAR2B,PTHLH,PXN,RAB9A,RHOH,SAMSN1,SCNN1A,SDC2,SLA,SMARCA2,SNAI2,TBC1D8,TMEM39A,TNIK,TPST1,TSC22D3,UPP1,ZBTB16
OFLOXACIN	J01MA01,S01AE01,S02AA16	https://www.ncbi.nlm.nih.gov/pccompound?term=OFLOXACIN	13	0.9462	0.984968	1	1	ABCB11,ASAH1,DRD3,IL1B,ITGB4,KLK7,MMP13,NUPR1,PHYH,SLC2A1,SLC5A7,TOP2A,TOP2B
MIDECAMYCIN	J01FA03	https://www.ncbi.nlm.nih.gov/pccompound?term=MIDECAMYCIN	379	0.94632	0.984968	1	1	ABCB1,ABCB11,ABCC2,ACP1,AIF1,AIFM1,AKT2,ALG6,ANKFY1,ANXA4,AP3D1,API5,ARFGEF2,ARHGAP44,ARHGDIB,ARL6IP1,ARPC2,ARSD,ASXL1,ATF3,ATP5SL,ATP6AP2,ATP6V0E1,BAZ1A,BID,BRF2,BUB3,C14orf166,C1orf123,C6orf62,C9orf91,CAMSAP2,CANX,CASP1,CBX2,CBX3,CCDC15,CCDC91,CD164,CD36,CD58,CD59,CDC37L1,CEP85,CES3,CHKB-CPT1B,CHPT1,CHTOP,CIT,CLASP2,CNOT7,COX15,CPT1A,CPT1B,CRYZL1,CSF2RB,CSNK1G3,CXorf40A,CXorf40B,CYP2C8,DCTPP1,DDX11,DDX18,DDX19A,DDX21,DDX24,DDX28,DDX58,DEPDC1,DERL2,DHCR24,DHFR,DKKL1,DNAJB2,DNAJC3,DPM2,ECHDC1,EDRF1,EEA1,EEF2,EIF2AK1,EIF4E,ELOVL2,EMP3,ENO1,ERCC5,ERLIN2,ERMP1,EWSR1,EXT2,FAF1,FAM110B,FAM111A,FAM179B,FAM46A,FAR2,FNTA,FUT3,FUT4,FXN,FZD5,GCA,GCHFR,GCSH,GDE1,GGNBP2,GINS2,GMFB,GMIP,GPI,GRIA2,GRM1,GTDC1,GTF3C3,H1FX,HARS2,HDHD1,HGF,HHIPL2,HHLA3,HLA-C,HLA-G,HMBOX1,HMGB2,HMGN3,HMGXB4,HNRNPA3,HNRNPDL,HNRNPUL1,HOMER3,HOXD13,HSPA14,HTR1F,HTR2A,IARS2,ID3,IFI16,IFI44,IFI6,IFNGR1,IFRD1,IGHMBP2,IL1A,IL5RA,INHBC,INPP4A,INSL3,IP6K2,ITFG1,ITGA4,JAK2,KANK2,KCNJ14,KDM4C,KIAA0391,KIR3DL3,KLF4,LAMP2,LAPTM4B,LAPTM5,LASP1,LCN2,LDLR,LIMD1,LUC7L3,MAD2L1,MAN1A2,MAP4K5,MAP7,MAPK11,MAPK13,MARCH2,MARCH7,ME2,MED17,METTL16,METTL5,MFSD1,MORF4L2,MPZL1,MRPL40,MRPS17,MRS2,MTDH,MTG1,MTIF2,MTMR3,MTO1,MTRR,MUC1,MXD1,N4BP2L2,NAAA,NADK,NAV3,NDUFA6,NFS1,NFX1,NHP2L1,NMI,NOD2,NOLC1,NOS3,NPPC,NPY2R,NR4A2,NRP1,NT5M,NUP54,OBSCN,P2RX2,P2RY13,PAPPA2,PAQR6,PARK7,PBRM1,PCMTD2,PDCD6IP,PDE4C,PDGFA,PGLS,PHTF2,PIK3R3,PIP5K1A,PLEKHO2,PNP,POLR2G,PPFIA1,PPIH,PRAMEF11,PRKDC,PRMT1,PRPS2,PRR14,PSMA3,PSMA6,PSMB3,PSTPIP1,PTGDR2,PTPN12,PTPRO,PUF60,PURA,PVRL3,PWP1,PYROXD1,RAB14,RAB2A,RAB3GAP2,RAB4A,RAB6A,RABGAP1L,RABL2A,RABL2B,RAD21,RAD51B,RANBP6,RANBP9,RAP2C,RBM38,RBMS1,RBMX,RDX,RHEB,RHOD,RIN2,RNF144A,RNF8,RNGTT,RPL10,RPL30,RPLP2,RPS6KA3,RPS6KA6,S100A13,SACS,SAT1,SBF1,SCAMP2,SCUBE2,SEC63,SESN1,SETD4,SF3B1,SFXN3,SH2D1A,SHC1,SKP1,SKP2,SLC1A4,SLC22A1,SLC22A17,SLC38A2,SLC43A1,SLMO2,SMAD2,SMAD3,SNRNP25,SNRPB2,SNX19,SNX4,SNX5,SON,SPEN,SPG21,SPHAR,SPINT2,SPOCK1,SQLE,SRP9,SRPK1,SRSF2,SRSF6,SSBP3,SSX2IP,STAT2,STX3,STXBP1,SYT12,TASP1,TAX1BP1,TBC1D22A,TBC1D31,TBK1,TBL1XR1,TBPL1,TCP11L1,TFAM,TFDP2,THSD4,TIPRL,TLE3,TLN2,TLR4,TM2D1,TM2D3,TM4SF4,TMED2,TMEM165,TMEM223,TMEM45A,TPD52,TRA2A,TRAM2,TRIM66,TSKS,TTC3,TTI2,TTLL4,TUBGCP3,TWF1,TYMP,UBE2D3,UBE2E1,UCN,UGT1A8,UGT1A9,UQCRQ,USP1,USP2,USP6NL,VMP1,WDR37,WFS1,WWC1,XRCC5,YWHAB,YWHAE,YWHAQ,ZC3HAV1,ZCCHC8,ZNF202,ZNF224,ZNF239,ZNF268,ZNF343,ZNF506,ZNF549,ZNF696
NIFLUMIC_ACID	M01AX02,M02AA17	https://www.ncbi.nlm.nih.gov/pccompound?term=NIFLUMIC_ACID	26	0.94659	0.984968	1	1	ANO1,BAX,CASP8,CFTR,CLCN1,CLCNKB,CYP19A1,DDIT3,DDX58,HPGD,HSPA6,IFI6,IFIT1,IRF9,ISG15,KCNQ1,KCNT2,MUC5AC,OAS1,PKM,PPARG,PTGS2,SP110,STAT1,TTR,UGT1A1
BUPROPION	N06AX12	https://www.ncbi.nlm.nih.gov/pccompound?term=BUPROPION	27	0.94697	0.984968	1	1	CASP3,CASP8,CASP9,CHRNA1,CHRNA3,CHRNB1,CHRNB4,CHRND,CHRNG,ENO1,FOS,HMGCS1,HSPA5,IRF9,MAPK14,MAPK8,NXT2,PAPOLA,PSAT1,RAB1A,RRM1,SCD,SLC6A3,SRSF1,STIP1,TNFRSF10A,TNFRSF10B
FASUDIL	C04AX32	https://www.ncbi.nlm.nih.gov/pccompound?term=FASUDIL	11	0.94766	0.984968	1	1	CYP2D6,HNRNPD,PRKACA,PRKACB,PRKACG,RHOBTB3,ROCK1,ROCK2,SLC12A2,SON,STK33
DISOPYRAMIDE	C01BA03	https://www.ncbi.nlm.nih.gov/pccompound?term=DISOPYRAMIDE	53	0.94804	0.984968	1	1	ABCB1,ARPC4,ASAH1,ATP6V1A,BLM,BRIP1,BUB1,CAPRIN1,CD46,CDH1,CDK2,CDV3,CLIC4,COPA,DDX3X,DHX9,EIF2S3,EIF5A,ENO1,ERLIN1,EXOC5,FUS,GNA13,GNS,HN1L,HSPA4,KCNH2,KIF22,MAT2A,MCL1,MCM4,MUC1,NR0B2,NXT2,PICALM,PRPF4B,RAB5A,RFC3,RNFT1,RRM1,RRN3,SCAMP1,SCD,SCN5A,SGPP1,SRSF1,STIP1,STX16,TAF9B,TMED2,TMEM230,VAMP3,WDR1
MEPHENYTOIN;PHENYTOIN	N03AB02,N03AB04	https://www.ncbi.nlm.nih.gov/pccompound?term=MEPHENYTOIN;https://www.ncbi.nlm.nih.gov/pccompound?term=PHENYTOIN	14	0.94896	0.985262	1	1	CLIC4,CYP2B6,CYP2C19,NR1I2,SCN10A,SCN11A,SCN1A,SCN2A,SCN3A,SCN4A,SCN5A,SCN7A,SCN8A,SCN9A
NITROUS_OXIDE	N01AX13	https://www.ncbi.nlm.nih.gov/pccompound?term=NITROUS_OXIDE	4	0.94967	0.985338	1	1	CNTF,MTR,STAT1,STAT3
CARBOCISTEINE	R05CB03	https://www.ncbi.nlm.nih.gov/pccompound?term=CARBOCISTEINE	2	0.95157	0.986075	1	1	CDKN1A,TLR4
RIFAMPICIN	J04AB02	https://www.ncbi.nlm.nih.gov/pccompound?term=RIFAMPICIN	126	0.95194	0.986075	1	1	AADAC,ABCA1,ABCB1,ABCB11,ABCC1,ABCC2,ABCC3,ABCC5,ABCG1,ABCG2,AHR,ANGPTL4,AQP3,ATM,BAX,BCL2,BCL2L1,BHLHE40,BMP4,CASP3,CASP8,CCR6,CCR7,CDKN2B,CES2,CFLAR,CRP,CYP1A1,CYP1A2,CYP24A1,CYP26A1,CYP27A1,CYP2A13,CYP2A6,CYP2B6,CYP2C18,CYP2C19,CYP2C8,CYP2C9,CYP2D6,CYP2E1,CYP2F1,CYP2S1,CYP3A4,CYP3A5,CYP3A7,CYP7A1,CYP8B1,CYR61,DHCR24,EDN1,EGR1,EGR2,EGR4,EPAS1,EPHX1,ESR1,FAS,FASLG,FGF19,FIGF,FOXA1,GADD45B,GATA5,GNL3L,GPT,GSTA1,GSTP1,HBEGF,HDAC5,HEY1,HIF1A,HMGCS1,HMOX1,HNF4A,IGFBP1,IGFBP3,IGFBP4,IL6,JUN,KLF2,KLF5,KLF6,LEFTY1,MAFF,MED1,NCOA1,NCOA6,NCOR1,NCOR2,NPAS1,NPPB,NR0B2,NR1H3,NR1I2,NR1I3,NR3C1,PIP4K2A,POU2F1,PPARA,PTGER3,RBPMS,RXRA,SCARB1,SERPINA4,SERPINB1,SERPINB8,SERPINB9,SERPINE1,SGK2,SLC10A1,SLC22A7,SLCO1A2,SLCO1B1,SLCO1B3,SLCO2A1,SMAD9,SOCS3,STAT5A,SULT1E1,TNF,UGDH,UGT1A1,UGT1A6,XIAP,ZNF652
MAGNESIUM_SULFATE	A06AD04,A12CC02,B05XA05,D11AX05,V04CC02	https://www.ncbi.nlm.nih.gov/pccompound?term=MAGNESIUM_SULFATE	2	0.95244	0.986075	1	1	KLK8,REN
LACOSAMIDE	N03AX18	https://www.ncbi.nlm.nih.gov/pccompound?term=LACOSAMIDE	17	0.95293	0.986075	1	1	CA1,CA2,CA3,CA4,CA5B,CA6,CA9,SCN10A,SCN11A,SCN1A,SCN2A,SCN3A,SCN4A,SCN5A,SCN7A,SCN8A,SCN9A
MOMETASONE	D07AC13,D07XC03,R01AD09,R03BA07	https://www.ncbi.nlm.nih.gov/pccompound?term=MOMETASONE	116	0.95615	0.988746	1	1	ABCA1,ACSL1,ADORA3,AKAP12,AMIGO2,AREG,ATF3,BHLHE40,CCL2,CCL20,CCNA1,CDKN1A,CEBPB,CEBPD,CGA,CHAC1,CLIC4,COPA,CPD,CTH,CXCL2,CXCR4,CYP1B1,CYP51A1,DDIT3,DDIT4,DHX9,DNAJB1,DNAJB4,DNAJB9,DUSP1,EFNB2,ETS2,F3,FKBP5,FLT3,GADD45A,GDF15,GEM,GLRX,GLUL,GNA13,GPRC5A,HMGCR,HMGCS1,HMOX1,HS2ST1,HSPA1A,HSPA1B,HSPA5,HSPA6,IFNGR1,IGFBP5,IL1B,IL1R2,INHBE,INSIG1,IRAK3,IRS2,ISG20,KLF6,KLF9,LDLR,LPL,LRRD1,MAFB,MAFF,MCL1,MDM2,METTL7A,MT1HL1,NAV2,NNMT,NR3C1,NUPR1,OLAH,PBX1,PER1,PIP5K1A,PLAT,PLAU,PMAIP1,PPAP2B,RCAN1,RGS2,RHOH,SAMSN1,SAP30,SCD,SCNN1A,SDC2,SDF2L1,SLC30A1,SLC33A1,SLC7A11,SMARCA2,SNAI2,SPRY2,SQLE,STC2,TGFB2,TGOLN2,THBS1,TLR2,TMED2,TMEM135,TMEM39A,TNFAIP3,TNFRSF10B,TRIB3,TRIM2,TSC22D3,ZBTB16,ZFP36,ZFP36L2,ZNF652
CINACALCET	H05BX01	https://www.ncbi.nlm.nih.gov/pccompound?term=CINACALCET	3	0.95988	0.991018	1	1	CASR,CYP2D6,GLRA1
DEFIBROTIDE	B01AX01	https://www.ncbi.nlm.nih.gov/pccompound?term=DEFIBROTIDE	3	0.96007	0.991018	1	1	HSP90AA1,HSP90AB1,PLG
CALCIUM_CARBONATE	A02AC01,A12AA04	https://www.ncbi.nlm.nih.gov/pccompound?term=CALCIUM_CARBONATE	6	0.96083	0.991018	1	1	BGLAP,CAPN1,CASP3,DDIT3,PTH,PTHLH
SILDENAFIL	G04BE03	https://www.ncbi.nlm.nih.gov/pccompound?term=SILDENAFIL	22	0.96126	0.991018	1	1	ABCC5,ADORA2A,AGT,BCL2L1,CASP3,CASP9,CFTR,EDN1,PDE1A,PDE1B,PDE1C,PDE5A,PDE6A,PDE6B,PDE6C,PDE6D,PDE6G,PDE6H,REN,SLCO1B3,SLCO2B1,TRPC1
MIVACURIUM_CHLORIDE	M03AC10	https://www.ncbi.nlm.nih.gov/pccompound?term=MIVACURIUM_CHLORIDE	11	0.96155	0.991018	1	1	CHRNA1,CHRNA2,CHRNA3,CHRNA4,CHRNA7,CHRNB1,CHRNB2,CHRNB4,CHRND,CHRNE,CHRNG
EPIRUBICIN	L01DB03	https://www.ncbi.nlm.nih.gov/pccompound?term=EPIRUBICIN	16	0.96303	0.991882	1	1	ABCB1,ABCC1,ABCC2,BAX,BCL2,CASP3,CASP8,CASP9,FKBPL,IL6,IL6R,NPPA,TOP2A,TOP2B,TP53,TYMP
ADIPIODONE	V08AC04	https://www.ncbi.nlm.nih.gov/pccompound?term=ADIPIODONE	2	0.96421	0.992437	1	1	IFI6,RPL37A
LONIDAMINE	L01XX07	https://www.ncbi.nlm.nih.gov/pccompound?term=LONIDAMINE	11	0.96889	0.996591	1	1	BCL2,BCL2L1,BID,CASP3,CASP8,CASP9,CFTR,ESR1,GCK,MCL1,XIAP
VARENICLINE	N07BA03	https://www.ncbi.nlm.nih.gov/pccompound?term=VARENICLINE	5	0.96976	0.996748	1	1	CHRNA3,CHRNA4,CHRNA7,CHRNB2,CHRNB4
PIMETHIXENE	R06AX23	https://www.ncbi.nlm.nih.gov/pccompound?term=PIMETHIXENE	10	0.97054	0.996748	1	1	ARMCX4,ATF3,BHLHE40,DDIT3,DDIT4,EGR1,JUN,MAFF,NFYB,POLH
PEMETREXED	L01BA04	https://www.ncbi.nlm.nih.gov/pccompound?term=PEMETREXED	14	0.97181	0.996748	1	1	ATIC,BCL2,CCND1,CDKN1A,DDIT3,DHFR,FAS,FOLR1,FOLR2,GART,SLC19A1,TNFRSF10B,TP53,TYMS
MECAMYLAMINE	C02BB01	https://www.ncbi.nlm.nih.gov/pccompound?term=MECAMYLAMINE	32	0.97286	0.996748	1	1	AKT1,APP,BCL2,C7,CHRNA1,CHRNA2,CHRNA3,CHRNA4,CHRNA5,CHRNA6,CHRNA7,CHRNB2,CHRNB4,CNTN1,CXCR4,DHFR,EML4,FEZ1,GATA3,GOLGA4,KMT2C,LITAF,NFKB1,PCNA,PTPRA,RBBP6,SOS1,STAT1,STIP1,TFPI2,UBE3A,ZFR
MELAGATRAN	B01AE04	https://www.ncbi.nlm.nih.gov/pccompound?term=MELAGATRAN	5	0.97424	0.996748	1	1	F10,F2,PLG,PRSS1,PRSS3
PHENACEMIDE	N03AX07	https://www.ncbi.nlm.nih.gov/pccompound?term=PHENACEMIDE	11	0.97468	0.996748	1	1	LMNA,SCN10A,SCN11A,SCN1A,SCN2A,SCN3A,SCN4A,SCN5A,SCN7A,SCN8A,SCN9A
TREPROSTINIL	B01AC21	https://www.ncbi.nlm.nih.gov/pccompound?term=TREPROSTINIL	7	0.97665	0.996748	1	1	ID1,PTGDR,PTGER1,PTGER2,PTGER3,PTGER4,PTGIR
MIGLITOL	A10BF02	https://www.ncbi.nlm.nih.gov/pccompound?term=MIGLITOL	12	0.9768	0.996748	1	1	GAA,IL1B,MGA,MGAM,S100A10,S100A11,S100A12,S100A4,S100A6,S100A9,SI,TNF
PROMEGESTONE	G03DB07	https://www.ncbi.nlm.nih.gov/pccompound?term=PROMEGESTONE	21	0.9774	0.996748	1	1	ACSL1,AP1G1,CCND1,DLG5,ELF5,FOS,GLUL,GPSM2,MYC,MYO10,PGR,QSOX1,RBBP7,S100P,SMARCA2,SMARCA4,SP1,SP3,VDR,ZFP36L1,ZNF366
CHLORCYCLIZINE;CYCLIZINE	R06AE03,R06AE04	https://www.ncbi.nlm.nih.gov/pccompound?term=CHLORCYCLIZINE;https://www.ncbi.nlm.nih.gov/pccompound?term=CYCLIZINE	24	0.97776	0.996748	1	1	ASAH1,ATF3,DDIT3,DDX58,EGR1,FABP1,FNDC4,FOS,GDF15,GDPD3,HPN,HRH1,HSPA5,IFIT1,INHBE,LSS,MAFF,NR0B2,NUPR1,OASL,SERPINA3,TAGLN,TNFAIP3,WIPI1
GLYCEROL	A06AG04,A06AX01	https://www.ncbi.nlm.nih.gov/pccompound?term=GLYCEROL	7	0.97791	0.996748	1	1	APOA1,HMOX1,HSPA6,LMNA,MYC,NPPA,TP53
AMIFOSTINE	V03AF05	https://www.ncbi.nlm.nih.gov/pccompound?term=AMIFOSTINE	9	0.98057	0.996748	1	1	BAX,BCL2,CASP3,CDKN1A,EI24,MDM2,MYC,TP53,TP53I3
FLUMEQUINE	J01MB07	https://www.ncbi.nlm.nih.gov/pccompound?term=FLUMEQUINE	15	0.98131	0.996748	1	1	ADD3,CTH,FAR2,HNRNPA3,LIMS1,MET,RANBP6,RAP2C,RECQL,S100A8,SEC63,TBPL1,TUBGCP3,VMP1,ZNF217
AURANOFIN	M01CB03	https://www.ncbi.nlm.nih.gov/pccompound?term=AURANOFIN	20	0.98155	0.996748	1	1	BCL2,CASP3,CASP8,CASP9,CDKN1A,CEBPE,CHUK,GPX1,HMOX1,IL1B,ITGAM,MCL1,PARP1,PRDX3,PTGS2,STAT3,TNF,TRPA1,TXNRD1,TXNRD2
MACROGOL	A06AD15	https://www.ncbi.nlm.nih.gov/pccompound?term=MACROGOL	3	0.98159	0.996748	1	1	CCL2,HAVCR1,VNN1
TETRACAINE	C05AD02,D04AB06,N01BA03,S01HA03	https://www.ncbi.nlm.nih.gov/pccompound?term=TETRACAINE	13	0.98236	0.996748	1	1	RYR1,RYR2,RYR3,SCN10A,SCN11A,SCN1A,SCN2A,SCN3A,SCN4A,SCN5A,SCN7A,SCN8A,SCN9A
GLICLAZIDE	A10BB09	https://www.ncbi.nlm.nih.gov/pccompound?term=GLICLAZIDE	6	0.98252	0.996748	1	1	ABCC8,BCL2,CASP3,KCNJ11,MARVELD2,ZMAT3
CITRIC_ACID	A09AB04	https://www.ncbi.nlm.nih.gov/pccompound?term=CITRIC_ACID	14	0.98268	0.996748	1	1	ABHD5,ACO2,BAX,BCL2,BCL2L1,CASP12,CASP3,CDKN1A,GLUD1,KLK5,PKD2L1,PLIN5,TERT,TRPV1
SIROLIMUS	L04AA10,S01XA23	https://www.ncbi.nlm.nih.gov/pccompound?term=SIROLIMUS	225	0.98278	0.996748	1	1	ABCA1,ABI1,ACER2,ACTA2,ADCK3,AKT1,AKT2,ALDH6A1,APP,AR,ARL14,ARPC3,ATXN3,AURKB,BAX,BBC3,BCL2,BCL2L1,BCL2L11,BIRC2,BIRC5,BNIP3L,BTBD11,BUB1,BUB1B,CALD1,CASP3,CASP7,CASP9,CAV3,CCDC28A,CCNA2,CCND1,CCND2,CCND3,CCNE2,CCNG2,CD36,CD68,CD84,CDC20,CDK1,CDK2,CDKN1A,CDKN1B,CDKN1C,CDKN2C,CHRNB3,CIRBP,COL1A2,CRTC2,CTH,CTSZ,CYP19A1,CYP1B1,CYP27A1,DDIT3,DEPTOR,DMXL2,DNMT1,DPYD,DUSP10,E2F1,EID1,EIF4E,EIF4EBP1,EIF4G2,EIF5,ESPL1,ESR1,EVI2A,EWSR1,F3,FAXDC2,FBXO32,FBXO5,FGF7,FKBP1A,FKBP1B,FKBP5,FOLR1,FOXM1,FOXO3,FOXP3,FRAT1,FTL,GALNT1,GPR18,GREB1,GSK3B,GZMB,HBP1,HES1,HIF1A,HMGCR,HMGCS1,HSPA1B,HSPA5,HSPB8,ID1,IFRD1,IGF1,IL10,IL17RB,IL2,IL6,ING4,IRS1,ITGAM,JAG1,JMY,KLF2,KLHL24,KLK2,KLK3,KRR1,KTN1,LACTB2,LARP1,LYPLA1,MAD2L1,MAFF,MAP1LC3A,MAP1LC3B,MAP2K1,MAPK1,MAPK3,MBNL2,MCL1,MDM2,MKI67,MLST8,MMP1,MSMO1,MSR1,MTOR,MTURN,MYC,MYH11,MYLK,MYOF,NDC80,NEK2,NFKB1,NFKBIA,NME1,NMU,NNMT,NOS3,NR1H4,OPRK1,OXA1L,PCNA,PDCD4,PDGFB,PIK3CA,PIM1,PKM,PLCL1,PMAIP1,PML,PNRC1,PPARG,PPP1CB,PRF1,PRKCH,PSAT1,PSMD11,PTEN,PTGER1,PTTG1,RAD21,RAD51,RAF1,RB1,RELA,REST,RICTOR,RPS6,RPS6KB1,RPS6KB2,RPTOR,S1PR1,SCARB2,SCD,SEMA3C,SERPINE1,SHISA2,SIRT1,SIRT2,SKP2,SLC15A1,SMIM14,SOD1,SQLE,SQSTM1,STARD10,STS,SYT1,TCF19,TCF7L2,TDP1,TERT,TGFB1,TIMELESS,TIMP3,TMED7,TMED7-TICAM2,TMEM14C,TNF,TP53,TP63,TP73,TTC37,TTK,TUBGCP3,TYMS,ULK1,VEGFA,WT1,XIAP,YPEL1,ZNF628,ZNRD1,ZWINT
ESTRADIOL	G03CA03	https://www.ncbi.nlm.nih.gov/pccompound?term=ESTRADIOL	3463	0.98401	0.996748	1	1	AADAC,AAED1,AASS,ABAT,ABCA1,ABCA12,ABCA3,ABCA8,ABCB1,ABCB4,ABCC1,ABCC11,ABCC2,ABCC3,ABCC4,ABCC5,ABCC6,ABCD3,ABCG1,ABCG2,ABCG5,ABCG8,ABHD10,ABHD12,ABHD17B,ABHD3,ABLIM1,ABLIM2,ABRACL,ACACA,ACHE,ACKR3,ACMSD,ACO1,ACO2,ACOT7,ACPP,ACSL1,ACSL5,ACSM3,ACSM5,ACTG1,ACVR1C,ACVR2B,ACYP2,ADA,ADAM12,ADAM15,ADAM17,ADAM22,ADAM28,ADAMTS1,ADAMTS15,ADAMTS8,ADAMTS9,ADAP2,ADCY1,ADD3,ADH1A,ADH1B,ADH4,ADH6,ADI1,ADIPOR2,ADIRF,ADM,ADM5,ADORA1,ADORA2B,ADRA1D,ADRA2C,ADRB1,ADRM1,AEN,AFF1,AFM,AFP,AGER,AGO2,AGPAT2,AGPAT4,AGPAT9,AGR2,AGT,AGTR1,AGXT,AGXT2,AHNAK,AHR,AIFM1,AIM1,AK4,AK5,AKAP1,AKAP12,AKAP13,AKIRIN2,AKR1B10,AKR1C1,AKR1D1,AKT1,ALAD,ALAS1,ALCAM,ALDH1A3,ALDH3A1,ALDH3B2,ALDH4A1,ALDH8A1,ALDOB,ALDOC,ALG2,ALG3,ALKBH7,ALOX15B,ALPI,ALPK2,ALPK3,ALPL,ALPP,ALPPL2,AMACR,AMH,AMIGO2,AMOTL2,AMPD2,AMY2B,ANAPC1,ANAPC11,ANAPC16,ANG,ANGEL1,ANGPT1,ANGPT2,ANGPTL2,ANGPTL3,ANKEF1,ANKH,ANKIB1,ANKRD1,ANKRD20A1,ANKRD22,ANKRD29,ANKRD37,ANKRD50,ANKRD55,ANLN,ANO1,ANTXR1,ANTXR2,ANXA1,ANXA10,ANXA2,ANXA3,AOX1,AP1S1,AP1S2,AP3M2,AP4B1,AP5M1,APAF1,APCS,APITD1,APLP2,APOA5,APOBEC3B,APOBEC3F,APOBEC3G,APOD,APOL6,APOM,APP,AQP3,AR,ARAF,ARAP3,AREG,ARG1,ARG2,ARHGAP18,ARHGAP26,ARHGAP28,ARHGAP36,ARHGDIA,ARHGEF17,ARHGEF2,ARHGEF26,ARID5A,ARL3,ARL4C,ARL4D,ARL6IP5,ARNT,ARNT2,ARRDC3,ARRDC4,ARSJ,ART3,ART4,ART5,ARTN,ASAP1,ASAP2,ASB13,ASCC3,ASCL1,ASNS,ASPH,ASPHD1,ASPHD2,ASPM,ASPN,ASRGL1,ASS1,ATAD2,ATF2,ATF3,ATF5,ATF7IP,ATP10A,ATP11A,ATP11B,ATP11C,ATP13A3,ATP1B1,ATP2A3,ATP2B1,ATP5A1,ATP5B,ATP5E,ATP5EP2,ATP5H,ATP5J,ATP5J2,ATP5S,ATP6V0C,ATP6V1A,ATP6V1C2,ATP7B,ATP8A1,ATP8A2,ATP8B1,ATP8B2,ATPIF1,ATXN1,AURKA,AURKB,AUTS2,AVPI1,AXIN2,AZU1,B2M,B3GNT5,B4GALNT1,B4GALT1,BAALC,BAAT,BACE2,BAD,BAG2,BAG3,BAG5,BAIAP2,BAIAP2L1,BAK1,BAMBI,BASP1,BAX,BAZ1A,BAZ2A,BBC3,BBOX1,BBX,BCAM,BCAR3,BCAS1,BCAT1,BCAT2,BCKDK,BCL11A,BCL2,BCL2L1,BCL2L10,BCL2L11,BCL2L13,BCL3,BCL7A,BCR,BDH1,BDH2,BDKRB1,BDKRB2,BDNF,BEND6,BET1,BET1L,BEX2,BFSP2,BGLAP,BGN,BHLHA15,BHLHE40,BHLHE41,BICD1,BID,BIK,BIRC3,BIRC5,BIRC6,BIRC7,BLM,BLNK,BLOC1S1,BLZF1,BMF,BMI1,BMP2,BMP4,BMP6,BMP7,BNIP2,BNIP3L,BOC,BOK,BPGM,BPIFA1,BPIFB1,BRCA1,BRCA2,BRD2,BRF2,BRI3,BRI3BP,BRINP2,BRIP1,BRK1,BRWD1,BSG,BSND,BST2,BTBD3,BTBD7,BTG1,BTG3,BTK,BTNL8,BTNL9,BUB1,BUB1B,BYSL,C1QTNF7,C2,C2CD4A,C3,C4BPA,C4BPB,C8G,CA11,CA12,CA2,CA9,CAB39L,CABLES1,CABLES2,CACNA1B,CACNA1D,CACNA1E,CACNA1G,CACNA1I,CACNA2D2,CACNB2,CACNB3,CACNB4,CACNG4,CACYBP,CAD,CADM1,CADPS2,CALB2,CALCOCO1,CALCR,CALM1,CALM2,CALML4,CALR,CALU,CALY,CAMK2D,CAMK2N1,CAMK4,CAMKK2,CAMSAP1,CAMTA2,CANX,CAP1,CAPN1,CAPN15,CAPN2,CAPN6,CAPS,CARD10,CARD6,CARM1,CASD1,CASP1,CASP14,CASP2,CASP3,CASP4,CASP6,CASP7,CASP8,CASP9,CASQ2,CAST,CAV1,CAV2,CBFA2T3,CBFB,CBL,CBR3,CBX1,CBX2,CCBL2,CCDC170,CCDC23,CCDC3,CCDC64,CCDC86,CCDC88C,CCKBR,CCL15,CCL2,CCL20,CCL21,CCL3,CCL5,CCNA1,CCNA2,CCNB1,CCND1,CCND2,CCND3,CCNDBP1,CCNE1,CCNE2,CCNG1,CCNG2,CCNT1,CCRN4L,CD109,CD164,CD1D,CD22,CD36,CD44,CD46,CD5,CD55,CD58,CD70,CD82,CD83,CD9,CD96,CDC14B,CDC20,CDC20B,CDC25A,CDC25B,CDC25C,CDC42BPA,CDC42EP1,CDC42EP2,CDC45,CDC6,CDCA5,CDCA8,CDCP1,CDH1,CDH11,CDH18,CDH26,CDH5,CDH6,CDK1,CDK2,CDK2AP2,CDK4,CDK5RAP2,CDK6,CDK7,CDKN1A,CDKN1B,CDKN1C,CDKN2A,CDKN2B,CDKN2C,CDKN2D,CDKN3,CDO1,CDS1,CDT1,CDV3,CEACAM1,CEBPA,CEBPB,CEBPD,CEBPZ,CECR6,CELSR2,CENPA,CENPF,CENPJ,CENPK,CENPM,CENPN,CENPU,CENPV,CENPW,CEP152,CEP55,CEP57,CERK,CETN2,CFB,CFTR,CGA,CGB,CGN,CHAC2,CHDH,CHEK1,CHEK2,CHGA,CHI3L1,CHMP2A,CHMP5,CHN1,CHN2,CHORDC1,CHPT1,CHRNA4,CHRNA5,CHRNB2,CHST15,CHST5,CHST6,CHST7,CHSY1,CHSY3,CHUK,CIDEB,CILP,CISD1,CISH,CITED2,CKB,CKLF,CKS1B,CKS2,CLASP2,CLCA4,CLCF1,CLCN4,CLCNKA,CLDN1,CLDN16,CLDN5,CLDN8,CLDN9,CLEC2B,CLEC3B,CLGN,CLIC2,CLIC3,CLIC6,CLMN,CLPTM1,CLRN3,CLSTN1,CLU,CLUH,CMBL,CMC1,CMKLR1,CMPK2,CMTM3,CMTM4,CMTM7,CNBP,CNGB1,CNIH3,CNOT1,CNOT2,CNOT7,CNR1,CNST,CNTN1,CNTN5,CNTNAP3,COA7,COBL,COL11A1,COL12A1,COL13A1,COL14A1,COL15A1,COL16A1,COL1A1,COL1A2,COL5A1,COL5A2,COL6A1,COL6A2,COL6A3,COLEC12,COMMD3,COMMD6,COMP,COMT,COPA,COPB2,COX17,COX5B,COX6A1,COX6A2,COX6C,COX7A2L,COX7B,COX7C,CP,CPE,CPEB2,CPLX1,CPM,CPN2,CPS1,CPT2,CPZ,CRABP1,CRABP2,CREB3L3,CREB3L4,CREB5,CREG1,CREM,CRHR1,CRISP3,CRISPLD1,CRISPLD2,CRKL,CRLF1,CROT,CRP,CRTAM,CSF3,CSMD2,CSNK2A1,CSRNP1,CSRP2,CSRP2BP,CST4,CSTA,CTBP1,CTDSPL2,CTGF,CTNNA2,CTNNB1,CTNND2,CTPS1,CTPS2,CTSB,CTSC,CTSD,CTSF,CTSH,CTSO,CTSV,CTSW,CUX2,CWC27,CXADR,CXCL10,CXCL11,CXCL12,CXCL14,CXCL2,CXCL3,CXCL9,CXCR1,CXCR4,CYB5A,CYB5D1,CYB5R4,CYBA,CYBB,CYCS,CYFIP2,CYP11A1,CYP19A1,CYP1A1,CYP1A2,CYP1B1,CYP24A1,CYP26A1,CYP26B1,CYP27B1,CYP2A6,CYP2A7,CYP2B6,CYP2C8,CYP2C9,CYP2E1,CYP2F1,CYP2J2,CYP2S1,CYP3A4,CYP3A7,CYP46A1,CYP4B1,CYP4F11,CYP4F2,CYP4F3,CYP4X1,CYP51A1,CYP7A1,CYP7B1,CYP8B1,CYR61,DAAM1,DAB2,DACH1,DACT1,DAD1,DAO,DAP,DAPK1,DAPK2,DARS2,DBN1,DBNDD1,DBP,DCAF11,DCAF4,DCHS1,DCLK1,DCN,DCXR,DDAH1,DDAH2,DDB2,DDI2,DDIT3,DDIT4,DDT,DDX17,DDX21,DDX27,DDX3X,DDX54,DDX58,DDX6,DDX60,DDX60L,DEDD2,DEFB1,DEGS2,DEK,DENND1B,DENND2A,DENND5A,DEPDC1,DEPDC1B,DEPDC7,DEPTOR,DERA,DERL1,DES,DESI1,DFNA5,DGAT2,DGKE,DGKH,DGKZ,DHCR24,DHCR7,DHFR,DHRS2,DHRS3,DHRS9,DHX33,DHX58,DHX9,DICER1,DIO1,DIO2,DIO3,DKC1,DKK1,DLC1,DLG5,DLGAP4,DLGAP5,DLK1,DLX2,DLX4,DMBT1,DMD,DNAAF1,DNAJA1,DNAJA4,DNAJB1,DNAJB2,DNAJB4,DNAJB6,DNAJB9,DNAJC12,DNAJC15,DNAJC17,DNAJC2,DNAJC22,DNAJC5,DNAJC9,DNER,DNMBP,DNMT1,DNMT3A,DNTTIP1,DOCK8,DOHH,DOK7,DONSON,DOPEY2,DPEP2,DPEP3,DPH2,DPM3,DPP4,DPP7,DPY30,DRAM1,DRG2,DSCC1,DST,DTL,DTNA,DTX3L,DTYMK,DUSP1,DUSP10,DUSP2,DUSP4,DUSP5,DUSP6,DUSP8,DUSP9,DUT,DVL1,DXO,DYNLL1,DYRK2,E2F1,E2F3,E2F7,E2F8,EAF2,EBAG9,EBP,ECE1,ECE2,ECM1,ECT2,EDA,EDC3,EDN1,EDN2,EDN3,EDNRA,EDNRB,EEF1A1,EEF1A2,EEF1G,EEF2K,EFEMP1,EFHD1,EFNA1,EFNA5,EFNB2,EFS,EGF,EGFR,EGLN3,EGR1,EGR2,EGR3,EHBP1,EHD1,EHD2,EHF,EHHADH,EHMT1,EID3,EIF1B,EIF2AK2,EIF2AK3,EIF2S1,EIF2S3,EIF3B,EIF4EBP1,EIF5,EIF5A,ELAC2,ELF3,ELF5,ELK1,ELK3,ELK4,ELMSAN1,ELOVL2,ELOVL5,EMC9,EML4,EMP1,EMP2,ENC1,ENO3,ENPP4,ENPP5,ENSA,ENTPD1,EPB41L1,EPB41L2,EPB41L4A,EPB41L4B,EPHA1,EPHA3,EPHA4,EPHA7,EPHB4,EPOR,ERBB2,ERBB3,ERBB4,ERC2,ERCC1,ERCC2,ERCC6,ERCC6L,EREG,ERICH1,ERN1,ERP27,ERRFI1,ESPL1,ESPN,ESR1,ESR2,ESRRA,ESRRB,ETFB,ETNK2,ETS1,ETS2,ETV1,ETV4,ETV5,EVA1B,EVI2A,EVL,EXO1,EXOSC2,EXT1,EYA1,EZR,F11,F13A1,F13B,F2,F2RL1,F3,F7,FABP1,FABP6,FADS1,FADS2,FADS3,FAIM,FAIM2,FAM102A,FAM105A,FAM107A,FAM107B,FAM110B,FAM110C,FAM134B,FAM13A,FAM149A,FAM168A,FAM171B,FAM219A,FAM222A,FAM43A,FAM46C,FAM47E,FAM49B,FAM64A,FAM69A,FAM73A,FAM83B,FAM83G,FAM84B,FAM86C1,FAM89A,FANCC,FANCD2,FANCI,FARP1,FARSA,FAS,FASLG,FASN,FAT1,FAU,FAXDC2,FBLN1,FBP1,FBRSL1,FBXL7,FBXO11,FBXO32,FBXO5,FBXW5,FCF1,FDFT1,FEN1,FERMT1,FETUB,FGA,FGB,FGD1,FGD5,FGF13,FGF18,FGF2,FGF4,FGF6,FGF7,FGF9,FGFBP2,FGFR1,FGFR2,FGFR3,FGFRL1,FGL1,FGL2,FGR,FHL1,FHL2,FICD,FIGNL1,FILIP1L,FJX1,FKBP3,FKBP4,FKBP5,FLNA,FLNC,FLOT1,FLRT2,FLT1,FMNL2,FN1,FNDC1,FNDC3B,FNIP2,FOLR1,FOS,FOSB,FOSL1,FOXA1,FOXA2,FOXC1,FOXD1,FOXK1,FOXK2,FOXM1,FOXO1,FOXO3,FOXP3,FOXQ1,FRAT1,FREM2,FRK,FRMD3,FRMD4B,FRMD6,FSCN1,FSCN2,FSHB,FST,FSTL3,FTH1,FUT3,FUT4,FUT5,FUT9,FXYD1,FYCO1,FYN,FYTTD1,FZD10,FZD5,FZD7,FZD8,FZR1,G0S2,G2E3,G6PC,GAA,GABBR1,GABBR2,GABPB2,GABRA3,GABRB3,GABRE,GABRP,GADD45A,GADD45B,GADD45G,GAL,GALC,GALM,GALNT12,GALR2,GAP43,GARS,GAS1,GAS2,GAS2L3,GAS6,GAST,GATAD2A,GATM,GBE1,GBP1,GBP2,GCH1,GCHFR,GCLM,GCNT1,GCNT2,GDF15,GDPD3,GDPD5,GEM,GFRA1,GGH,GGT6,GHR,GHRHR,GINS1,GINS2,GINS3,GIPC1,GIPC2,GJA1,GJA4,GJB1,GJB2,GJB3,GLB1,GLDC,GLE1,GLI3,GLIPR1,GLIS3,GLRA3,GLRX,GLS2,GLTP,GLUL,GLYAT,GMNN,GNAS,GNB4,GNG11,GNG2,GNG4,GNL2,GNL3L,GNMT,GNRH1,GNRHR,GOLGA5,GOLGA8A,GOLIM4,GOLM1,GOT1,GPAM,GPATCH4,GPD1,GPD1L,GPER1,GPKOW,GPNMB,GPR155,GPR17,GPR176,GPR75,GPR87,GPRC5A,GPRC5B,GPSM1,GPSM2,GPX1,GPX2,GPX3,GPX4,GRAMD3,GRB14,GRB2,GRB7,GREB1,GREM1,GRHL1,GRIA1,GRN,GRPEL2,GRTP1,GSE1,GSN,GSS,GSTA1,GSTK1,GSTM3,GSTP1,GSTT1,GSTT2,GTF2H3,GTF3C4,GTPBP2,GULP1,GYS2,H2AFV,H2AFX,H2AFZ,H2BFM,H3F3A,H3F3B,HABP2,HADH,HAL,HAMP,HAND2,HAO1,HAO2,HAS1,HAS2,HAS3,HAT1,HAUS4,HBA1,HBA2,HBB,HBD,HBG1,HBG2,HBP1,HCAR3,HCFC1,HCN2,HDAC1,HDAC2,HDAC3,HDAC4,HDAC7,HDGF,HEATR1,HEATR3,HEBP1,HEG1,HELLS,HELZ2,HERC3,HERC5,HERC6,HES1,HES2,HES4,HES6,HEXDC,HEY1,HEY2,HGD,HGF,HHIPL2,HHLA2,HIBCH,HIPK1,HIPK2,HIRA,HIRIP3,HIST1H1C,HIST1H2AC,HIST1H2AE,HIST1H2AG,HIST1H2AK,HIST1H2BC,HIST1H2BD,HIST1H2BH,HIST1H2BI,HIST1H3C,HIST1H3D,HIVEP1,HJURP,HK2,HKDC1,HLA-A,HLA-B,HLA-C,HLA-DRA,HLA-DRB1,HLA-E,HLA-F,HLA-G,HLF,HM13,HMCN1,HMGA1,HMGB1,HMGB2,HMGCL,HMGCS1,HMGCS2,HMGN3,HMMR,HMOX1,HNF4A,HNMT,HNRNPA2B1,HNRNPAB,HNRNPH1,HNRNPU,HOMER2,HOMER3,HOPX,HOXA1,HOXA10,HOXA11,HOXA5,HOXB6,HOXB7,HP,HPD,HPGD,HPS5,HPSE,HR,HRAS,HRG,HS3ST3B1,HS6ST2,HSBP1L1,HSD11B1,HSD11B2,HSD17B1,HSD17B11,HSD17B14,HSD17B2,HSD17B6,HSD17B7,HSD3B1,HSF2,HSP90AA1,HSP90AB1,HSP90B1,HSPA13,HSPA1A,HSPA1B,HSPA4,HSPA4L,HSPA5,HSPA6,HSPA8,HSPB1,HSPB11,HSPB8,HSPD1,HSPE1,HSPH1,HTR1A,HYLS1,IAH1,IBSP,ICAM1,ID1,ID2,ID3,ID4,IDH1,IDS,IER2,IER3,IER5,IER5L,IFI16,IFI27,IFI27L2,IFI35,IFI44,IFI44L,IFI6,IFIH1,IFIT1,IFIT2,IFIT3,IFIT5,IFITM1,IFNG,IFRD1,IFT88,IGDCC3,IGF1,IGF1R,IGF2,IGF2BP2,IGFBP1,IGFBP2,IGFBP3,IGFBP4,IGFBP5,IGFBP6,IGSF1,IGSF11,IGSF3,IGSF8,IGSF9,IHH,IKBIP,IKBKG,IL10,IL12A,IL12B,IL13RA2,IL15,IL15RA,IL17RB,IL17RD,IL18,IL1A,IL1B,IL1R1,IL1R2,IL1RL1,IL1RN,IL20RA,IL23A,IL24,IL27RA,IL2RB,IL33,IL4R,IL6,IL6ST,IL7R,ILF2,ILVBL,IMPDH1,INA,ING4,INHA,INHBA,INHBE,INPP4B,INPP5A,INSIG1,INSL3,INTS7,IP6K2,IP6K3,IPO4,IQGAP1,IQGAP3,IQSEC2,IRAK2,IRF6,IRF7,IRF9,IRS1,IRS2,IRX2,IRX4,ISG15,ISG20,ISG20L2,ISM1,ISM2,ISYNA1,ITGA1,ITGA2,ITGA3,ITGA5,ITGA6,ITGA8,ITGB1,ITGB2,ITGB3,ITGB4,ITGB6,ITGBL1,ITIH5,ITM2A,ITM2C,ITPK1,ITPR1,ITPRIP,ITSN2,JAG1,JAK2,JDP2,JMY,JPH1,JUN,JUNB,JUP,KAT2B,KAT5,KAZN,KBTBD11,KCNC4,KCND2,KCNE3,KCNE4,KCNF1,KCNG1,KCNH1,KCNJ10,KCNJ16,KCNJ5,KCNJ8,KCNK15,KCNK6,KCNMA1,KCNMB1,KCNN4,KCTD12,KDR,KHK,KHSRP,KIAA0100,KIAA0101,KIAA0226L,KIAA0430,KIAA1324,KIAA1467,KIAA1524,KIAA1549,KIF11,KIF14,KIF15,KIF18A,KIF20A,KIF23,KIF2C,KIF4A,KIFC1,KIR2DL3,KIT,KITLG,KLF10,KLF12,KLF13,KLF16,KLF4,KLF5,KLF6,KLF9,KLHL15,KLHL21,KLHL23,KLHL24,KLHL29,KLHL31,KLK11,KLK2,KLK3,KLK6,KLKB1,KLRC1,KLRC3,KLRG2,KMT2C,KMT2D,KMT2E,KNG1,KNSTRN,KPNA3,KPNB1,KRAS,KRBOX4,KRCC1,KRT10,KRT13,KRT17,KRT18,KRT19,KRT222,KRT23,KRT34,KRT5,KRT6A,KRT6B,KRT6C,KRT7,KRT74,KRT8,KRT81,KRTAP3-1,KSR1,KTN1,KYNU,L1CAM,L2HGDH,LACTB,LAD1,LAIR2,LAMA3,LAMA4,LAMB2,LAMB3,LAMC1,LAMC2,LAMP1,LAMP3,LARP1,LARP4,LARP4B,LARP6,LBP,LCK,LCN2,LDB1,LDHA,LDLR,LDLRAD3,LDLRAD4,LDOC1,LEAP2,LEFTY1,LEFTY2,LEMD1,LEP,LEPR,LETM1,LFNG,LGALS1,LGALS3,LGALS3BP,LGALS8,LHCGR,LIF,LIFR,LILRB5,LIMCH1,LIN37,LIN7A,LIPG,LIPH,LLGL2,LMAN1,LMCD1,LMNB1,LMO3,LNX1,LONRF2,LONRF3,LOX,LOXL1,LOXL4,LPAR1,LPAR3,LPGAT1,LPL,LPP,LRP4,LRP5,LRP5L,LRP8,LRR1,LRRC1,LRRC17,LRRC31,LRRC32,LRRC37A3,LRRC58,LRRC8B,LRRC8C,LRRC8D,LRRC8E,LRRN1,LSM2,LSR,LSS,LTA,LTB,LTBP1,LTBR,LTF,LURAP1L,LXN,LY6E,LYAR,LYN,LYPD1,LYRM5,LYZ,MACC1,MAD1L1,MAD2L1,MADD,MAF,MAFB,MAFF,MAG,MAGEA9,MAGED4,MAGEH1,MAK16,MAL,MALL,MAN1A1,MANEA,MANEAL,MANF,MANSC1,MAOA,MAOB,MAP1A,MAP1B,MAP2K1,MAP2K2,MAP2K3,MAP2K4,MAP2K5,MAP2K6,MAP3K1,MAP3K3,MAP3K4,MAP3K5,MAP3K7CL,MAP4K1,MAP4K3,MAP4K4,MAPK1,MAPK11,MAPK13,MAPK14,MAPK3,MAPK4,MAPK7,MAPK8,MAPK8IP2,MAPK9,MAPT,MARCKS,MARS2,MASTL,MAT1A,MAT2A,MATK,MATN2,MATN4,MATR3,MAX,MB,MBD1,MBD4,MBL2,MBNL1,MBNL3,MBOAT1,MCAM,MCCC1,MCCC2,MCF2L2,MCL1,MCM10,MCM2,MCM3,MCM4,MCM5,MCM6,MCM7,MCTP1,MDM2,MDN1,ME1,ME3,MECP2,MED11,MED12L,MED14,MED20,MEF2C,MEGF10,MELK,MEN1,MEOX1,MET,METRNL,METTL18,METTL7A,MEX3A,MFAP2,MFAP3L,MFNG,MFSD2A,MGAT3,MGAT4A,MGAT4B,MGEA5,MGP,MGRN1,MGST1,MGST2,MGST3,MICAL2,MICALL1,MICALL2,MID1,MIEF1,MITF,MKI67,MKNK1,MKNK2,MKX,MLF1,MLH1,MLH3,MLLT11,MLPH,MLXIP,MMD,MME,MMP1,MMP10,MMP11,MMP13,MMP14,MMP15,MMP16,MMP17,MMP27,MMP3,MMP7,MMP9,MND1,MOAP1,MOGAT1,MOK,MORN2,MPHOSPH8,MPHOSPH9,MPLKIP,MPO,MPP1,MPP6,MPPED2,MPV17L,MRAP2,MRAS,MREG,MRPL18,MRPL27,MRPL30,MRPL33,MRPL40,MRPL49,MRPS27,MRPS33,MSANTD3,MSH2,MSH4,MSH6,MST1,MSTN,MSX2,MT1HL1,MTA3,MTCH1,MTHFD1,MTHFD1L,MTHFD2,MTIF3,MTOR,MTR,MTSS1L,MTTP,MTUS1,MUC1,MUC12,MUC4,MUC5B,MUCL1,MUT,MVK,MX1,MX2,MXD3,MXD4,MXRA5,MYB,MYBBP1A,MYBL1,MYBL2,MYC,MYCBP2,MYCN,MYH10,MYH6,MYH9,MYL10,MYL12A,MYL12B,MYL6,MYLIP,MYLK,MYLK3,MYO10,MYO18A,MYO1B,MYOD1,MYOF,MYOG,MYOT,MYRIP,MYT1,MYT1L,N4BP3,NAA15,NAA38,NAAA,NAB2,NACC1,NADK2,NANOS1,NAP1L4,NARF,NARS,NAT1,NAT2,NAT8,NAT8L,NAV2,NBEA,NCAM2,NCAPD2,NCAPG,NCAPG2,NCAPH,NCF2,NCL,NCLN,NCOA1,NCOA2,NCOA3,NCOA7,NCOR2,NCR2,NDC80,NDE1,NDP,NDRG1,NDST1,NDUFA13,NDUFA2,NDUFA4,NDUFB11,NDUFB2,NDUFB4,NDUFB5,NDUFB6,NDUFC1,NDUFV1,NEB,NEBL,NEDD4L,NEDD9,NEFH,NEGR1,NEIL3,NEK2,NELL2,NENF,NEO1,NEXN,NF1,NFAT5,NFATC2IP,NFATC4,NFE2L2,NFIA,NFIB,NFIC,NFIL3,NFKB1,NFKB2,NFKBIA,NFKBIZ,NFXL1,NGFR,NGFRAP1,NGLY1,NIT1,NKD1,NKX3-1,NLE1,NLRP5,NME1,NME3,NMI,NMT1,NMU,NNMT,NOC2L,NOG,NOL3,NOL6,NOL9,NOLC1,NOM1,NOP2,NOP56,NOS2,NOS3,NOV,NOVA1,NOX5,NOXA1,NPAS3,NPHP1,NPIPB3,NPM1,NPNT,NPPA,NPPC,NPR2,NPR3,NPTX2,NPTXR,NPY1R,NPY5R,NQO1,NQO2,NR1H2,NR1H4,NR1I2,NR1I3,NR2F1,NR2F2,NR3C1,NR3C2,NR4A1,NR4A2,NR5A1,NR5A2,NRARP,NRAS,NRF1,NRG2,NRIP1,NRP1,NRTN,NRXN3,NT5C2,NT5DC2,NT5E,NTN4,NTNG1,NTRK3,NTS,NUDT1,NUDT19,NUDT2,NUDT6,NUF2,NUP107,NUP133,NUP155,NUP188,NUPR1,NUS1,NUSAP1,NXNL2,NXT2,OAS1,OAS2,OAS3,OASL,OAZ2,OCIAD2,ODC1,OGFR,OGFRL1,OIP5,OLFM1,OLFM4,OLFML1,OLFML3,ONECUT2,OPRK1,OPRL1,OPTN,OR8B8,ORC1,ORM1,OSBP2,OSBPL11,OSBPL5,OSBPL7,OSMR,OSR2,OTC,OTOF,OVGP1,OXTR,P2RX4,P2RY11,P2RY14,P4HA2,P4HB,PA2G4,PACS1,PADI2,PADI3,PAEP,PAG1,PAH,PAICS,PAK1,PALLD,PALM,PALM2-AKAP2,PALMD,PAM,PANK1,PAPOLA,PAPPA,PAPSS2,PARM1,PARP1,PARP12,PARP14,PARP9,PARVA,PAWR,PAX5,PAX7,PBK,PBLD,PBX1,PBX3,PCDH10,PCDH18,PCDH19,PCDH7,PCDH8,PCDH9,PCDHGC3,PCK1,PCK2,PCNA,PCOLCE2,PCP4,PCSK5,PCSK6,PCSK9,PDCD11,PDCD4,PDE3B,PDE4B,PDE4C,PDE5A,PDE6D,PDGFA,PDGFB,PDGFRB,PDGFRL,PDK1,PDK4,PDLIM1,PDLIM5,PDPK1,PDPN,PDS5B,PDSS1,PDZD2,PDZD8,PEG10,PELI1,PELI3,PELO,PEMT,PEX2,PFAS,PFDN5,PFKFB1,PFKFB3,PFKFB4,PGAM5,PGAP1,PGBD5,PGLYRP2,PGM2L1,PGM3,PGPEP1,PGR,PGRMC2,PHACTR3,PHC3,PHF12,PHF19,PHF20L1,PHLDA1,PHLDA2,PHTF2,PI15,PID1,PIEZO1,PIEZO2,PIGA,PIGC,PIK3C2A,PIK3CA,PIK3R2,PIK3R3,PIM1,PIP5K1A,PIP5K1B,PIPOX,PISD,PITPNC1,PITX1,PITX2,PKD2L1,PKHD1L1,PKIA,PKLR,PKP2,PLA2G10,PLA2G12A,PLA2G2A,PLA2G3,PLA2G4C,PLA2G4D,PLA2G7,PLAA,PLAGL2,PLAT,PLAU,PLAUR,PLCB1,PLCD3,PLCE1,PLD1,PLD5,PLD6,PLEK2,PLEKHA2,PLEKHA6,PLEKHF1,PLEKHG3,PLEKHG5,PLEKHS1,PLG,PLGRKT,PLK1,PLK2,PLK4,PLOD1,PLOD2,PLS3,PLSCR1,PLSCR4,PLXDC2,PLXNA1,PMAIP1,PMEPA1,PMP22,PMS2,PNISR,PNKD,PNMAL1,PNPLA3,PNPLA8,PNPT1,PNRC1,PNRC2,POC5,POF1B,POLA1,POLD2,POLD4,POLE2,POLL,POLR1A,POLR1B,POLR2B,POLR2J,POLR3G,POLRMT,POMGNT1,POMK,PON1,POPDC3,PORCN,POSTN,POU5F1,PPA2,PPAN,PPAP2B,PPAP2C,PPAPDC1B,PPARG,PPARGC1A,PPARGC1B,PPDPF,PPFIBP2,PPIA,PPIF,PPIL6,PPM1D,PPM1E,PPM1J,PPM1K,PPM1M,PPP1R14A,PPP1R14C,PPP1R15A,PPP1R16B,PPP1R1A,PPP1R1B,PPP1R2,PPP1R3B,PPP1R3C,PPP2R2C,PPP2R4,PPP3CA,PPP4R4,PPTC7,PRAME,PRAMEF11,PRB3,PRC1,PRDM4,PRDX2,PRDX4,PREX1,PRICKLE1,PRIM1,PRIM2,PRKAA1,PRKAR1A,PRKAR2A,PRKAR2B,PRKCA,PRKCD,PRKCE,PRKCQ,PRKDC,PRKRA,PRKX,PRL,PRLR,PROC,PROCR,PRODH,PROP1,PROS1,PROX1,PRPF4,PRPF6,PRPS1,PRR14L,PRR15L,PRR5L,PRRC2C,PRSS12,PRSS23,PRSS8,PRUNE2,PSAP,PSAT1,PSD3,PSEN2,PSENEN,PSG1,PSG4,PSIP1,PSMB8,PSMB9,PSMC3,PSMD12,PSMD14,PSMD6,PSME1,PSME4,PSRC1,PTBP1,PTBP3,PTEN,PTGER3,PTGER4,PTGES,PTGR1,PTGS1,PTGS2,PTH,PTH1R,PTH2R,PTHLH,PTK7,PTMA,PTP4A1,PTPN13,PTPN18,PTPN21,PTPRE,PTPRG,PTPRH,PTPRJ,PTPRO,PTPRR,PTRH2,PTTG1,PUS1,PUS7,PUS7L,PVR,PWP2,PXK,QKI,QPCT,QSER1,QSOX1,QSOX2,RAB11FIP1,RAB15,RAB1B,RAB26,RAB30,RAB31,RAB36,RAB3C,RAB40C,RAB43,RAB4B,RABGAP1L,RAC1,RAC2,RAC3,RACGAP1,RAD51,RAD51AP1,RAD51C,RAD54L2,RAET1L,RAF1,RAI1,RAI14,RALA,RALGPS2,RAN,RANBP3,RANGAP1,RAP1A,RAPGEF4,RAPGEFL1,RARA,RARB,RARRES1,RARRES2,RASA1,RASA3,RASD1,RASEF,RASGEF1B,RASGRP1,RASL12,RASSF4,RASSF9,RB1,RBBP4,RBBP6,RBBP7,RBBP8,RBKS,RBL2,RBM14,RBM15,RBM24,RBM41,RBM7,RBMS1,RBMS3,RBP1,RBP4,RBP7,RBPMS2,RBX1,RC3H1,RC3H2,RCAN1,RDH16,RECK,REEP1,RELA,RELB,RELT,RERG,RET,REV3L,RFC3,RFC4,RFTN1,RFXANK,RGCC,RGL1,RGMB,RGS10,RGS16,RGS19,RGS2,RGS3,RGS4,RGS5,RHBDF1,RHBDF2,RHNO1,RHOA,RHOB,RHOBTB1,RHOBTB3,RHOU,RIBC1,RIF1,RILPL2,RIN1,RIN3,RIPK1,RIPK2,RLIM,RLN1,RLN2,RMDN2,RMI2,RNASE4,RNASEH1,RNASEH2A,RND1,RND3,RNF114,RNF125,RNF139,RNF14,RNF144B,RNF145,RNF150,RNF181,RNF19B,RNF32,RNF43,RNFT1,ROBO1,ROM1,RORA,RORB,RORC,RPA3,RPH3AL,RPL10,RPL13A,RPL22L1,RPL23,RPL24,RPL27A,RPL31,RPL32,RPL34,RPL35A,RPL36,RPL36A,RPL36AL,RPL37A,RPL38,RPL39L,RPL41,RPL6,RPL7,RPLP0,RPLP2,RPN1,RPP25L,RPRM,RPS11,RPS13,RPS14,RPS15A,RPS16,RPS17,RPS20,RPS21,RPS27,RPS27A,RPS27L,RPS29,RPS3,RPS4X,RPS6,RPS6KA2,RPS6KA3,RPS6KA5,RPS6KB1,RPS7,RPS9,RPSA,RPUSD1,RRAD,RRAS,RREB1,RRM1,RRM2,RRP12,RRP15,RRP1B,RRP9,RRS1,RSAD2,RSC1A1,RSF1,RSU1,RTN3,RUNX2,RUNX3,RWDD3,RXFP1,RYR3,S100A1,S100A10,S100A11,S100A13,S100A14,S100A16,S100A2,S100A4,S100A6,S100A7,S100A8,S100A9,S100P,S1PR1,S1PR3,S1PR5,SAA2,SAA4,SAC3D1,SACS,SALL1,SALL4,SAMD5,SAMD9,SAMD9L,SAMHD1,SAP18,SASH1,SAT1,SAT2,SATB2,SBK1,SBNO2,SCAMP1,SCAMP4,SCAND1,SCARB1,SCD,SCEL,SCGB1D1,SCGB1D2,SCGB2A1,SCGB2A2,SCIN,SCN1A,SCNN1A,SCOC,SCUBE2,SDC2,SDC4,SDCBP,SEC14L1,SEC16A,SEC22C,SEC61A1,SEC61G,SECTM1,SELE,SELENBP1,SELL,SEMA3A,SEMA3C,SEMA4D,SEMA4G,SEMA6A,SENP5,SEPP1,SEPT11,SEPT9,SERF2,SERPINA1,SERPINA10,SERPINA3,SERPINA5,SERPINA6,SERPINA7,SERPINB1,SERPINB2,SERPINB5,SERPINB9,SERPINC1,SERPIND1,SERPINE1,SERPINE2,SERPINF2,SERPINH1,SERTAD4,SESN2,SESN3,SET,SETD7,SFN,SFPQ,SFR1,SFTPB,SFXN2,SGCD,SGCG,SGIP1,SGK1,SGOL1,SGOL2,SH2B3,SH2D1B,SH2D3C,SH3BGRL,SH3BP2,SH3BP5,SH3PXD2A,SHB,SHBG,SHC4,SHCBP1,SHH,SHISA2,SHMT2,SIAH2,SIGLEC15,SIN3B,SIPA1L2,SIPA1L3,SIRPA,SIRPB1,SKIL,SKP2,SLC10A1,SLC11A2,SLC12A2,SLC12A4,SLC12A8,SLC14A1,SLC15A1,SLC15A2,SLC16A1,SLC16A10,SLC16A3,SLC16A4,SLC16A7,SLC17A2,SLC17A4,SLC17A5,SLC19A1,SLC1A1,SLC1A2,SLC1A3,SLC1A4,SLC1A5,SLC22A1,SLC22A3,SLC22A4,SLC22A5,SLC22A7,SLC22A9,SLC23A1,SLC24A3,SLC25A15,SLC25A19,SLC25A20,SLC25A22,SLC25A30,SLC25A32,SLC25A36,SLC25A42,SLC26A11,SLC26A2,SLC26A3,SLC26A6,SLC26A7,SLC27A2,SLC27A6,SLC29A1,SLC29A3,SLC2A1,SLC2A2,SLC2A4,SLC30A1,SLC30A10,SLC30A2,SLC31A1,SLC35C1,SLC35F6,SLC37A4,SLC38A11,SLC38A2,SLC38A4,SLC39A10,SLC39A14,SLC39A6,SLC39A8,SLC3A1,SLC3A2,SLC40A1,SLC41A1,SLC43A2,SLC44A2,SLC44A3,SLC47A1,SLC47A2,SLC4A7,SLC4A8,SLC51B,SLC5A6,SLC5A9,SLC6A1,SLC6A11,SLC6A12,SLC6A14,SLC6A20,SLC6A3,SLC6A6,SLC7A11,SLC7A2,SLC7A4,SLC7A5,SLC7A8,SLC8A1,SLC9A2,SLC9A3R1,SLC9A3R2,SLCO2A1,SLCO2B1,SLCO3A1,SLCO4C1,SLIT1,SLIT2,SLIT3,SLITRK4,SLPI,SMAD3,SMARCA4,SMARCC2,SMC2,SMC4,SMCO2,SMCO4,SMG1,SMIM11,SMIM14,SMIM19,SMIM3,SMOC2,SMOX,SMPDL3A,SMPX,SMTNL2,SMURF2,SMYD3,SNAI1,SNAI2,SNAPC4,SNAPIN,SNCAIP,SNN,SNRPB,SNX24,SNX9,SOCS1,SOCS2,SOCS3,SOCS6,SOD1,SOD2,SON,SORBS2,SORL1,SOWAHA,SOX11,SOX18,SOX2,SOX3,SOX4,SOX7,SOX9,SP1,SP100,SP110,SP7,SPACA4,SPAG16,SPAG4,SPAG5,SPAG9,SPARCL1,SPATA13,SPATA7,SPATS2L,SPC24,SPC25,SPDL1,SPG20,SPINK5,SPIRE2,SPN,SPOCK1,SPOCK3,SPP1,SPP2,SPRED2,SPRR1A,SPRR1B,SPRY4,SPTAN1,SPTBN1,SPTLC1,SQRDL,SQSTM1,SRC,SRCAP,SREBF1,SRGN,SRI,SRM,SRP72,SRPR,SRPX,SRRM2,SRRT,SRSF1,SRSF5,SRSF7,SRXN1,SSPN,ST14,ST20,ST3GAL1,ST3GAL2,ST3GAL5,ST3GAL6,ST6GAL1,ST6GALNAC1,ST7,ST8SIA4,STAMBPL1,STAP1,STARD13,STARD5,STAT1,STAT3,STAT4,STC1,STC2,STEAP1,STEAP3,STEAP4,STIL,STIP1,STK33,STK38,STK39,STMN1,STMN2,STON2,STRBP,STRN3,STX8,STXBP1,STXBP6,SUFU,SULF1,SULF2,SULT1A1,SULT1C2,SULT1E1,SULT2A1,SUMO1,SURF4,SURF6,SUSD3,SUSD4,SUV39H2,SVIL,SYBU,SYCP2,SYDE2,SYMPK,SYNDIG1,SYNE1,SYNGR3,SYNJ2,SYNPO2,SYT1,SYTL5,TAC1,TACC1,TACC3,TACSTD2,TADA2B,TAF12,TAF4B,TAF5,TAF9,TAGLN,TANC2,TANGO2,TANK,TAOK1,TAP1,TAP2,TARS,TAS1R1,TAT,TBC1D1,TBC1D19,TBC1D24,TBC1D9,TBKBP1,TBX21,TBX3,TC2N,TCAIM,TCEA1,TCEA2,TCEA3,TCEB2,TCF19,TCF21,TCF25,TCF4,TCF7L2,TCL1B,TCOF1,TCTEX1D2,TDO2,TEK,TELO2,TENM3,TENM4,TERT,TES,TESK2,TFAM,TFEB,TFF1,TFF2,TFF3,TFPI,TFPI2,TFRC,TGDS,TGFB1,TGFB2,TGFB3,TGFBI,TGFBR3,TGFBRAP1,TGIF2,TGM2,THBD,THBS1,THBS2,THEM4,THNSL2,THOC6,THRA,THRSP,THSD7A,THUMPD1,THY1,THYN1,TIAF1,TIAM1,TICAM1,TIGD2,TIMELESS,TIMP1,TIMP2,TIMP3,TIMP4,TIPARP,TJP2,TK1,TLL2,TLN2,TLR2,TLX2,TM4SF1,TM4SF4,TM6SF2,TMCC1,TMED2,TMEFF1,TMEM106A,TMEM106C,TMEM116,TMEM120B,TMEM132A,TMEM132C,TMEM134,TMEM139,TMEM140,TMEM14A,TMEM14C,TMEM154,TMEM158,TMEM163,TMEM170B,TMEM189,TMEM194A,TMEM200A,TMEM201,TMEM241,TMEM246,TMEM256,TMEM259,TMEM27,TMEM30B,TMEM38B,TMEM42,TMEM44,TMEM45A,TMEM45B,TMEM47,TMEM5,TMEM60,TMEM61,TMEM64,TMEM86B,TMEM87A,TMEM92,TMEM97,TMEM98,TMOD1,TMPO,TMPRSS2,TMPRSS3,TMPRSS4,TMSB10,TMSB15A,TMSB15B,TMTC1,TMX1,TNC,TNF,TNFAIP3,TNFAIP6,TNFAIP8,TNFRSF10A,TNFRSF11A,TNFRSF11B,TNFRSF12A,TNFRSF13B,TNFRSF19,TNFRSF1B,TNFRSF21,TNFRSF25,TNFRSF4,TNFRSF9,TNFSF10,TNIK,TNPO1,TNS1,TNS3,TOB2,TOP1,TOP2A,TOP2B,TOR1AIP2,TOX3,TP53,TP53BP2,TP53I11,TP53I3,TP53INP1,TP53INP2,TP53RK,TP63,TPCN1,TPD52L1,TPK1,TPM3,TPM4,TPMT,TPPP,TPRKB,TPSG1,TPT1,TPX2,TRADD,TRAF2,TRAF3,TRAF6,TRAIP,TRAK2,TRAM1,TRAM2,TRAPPC6A,TRERF1,TRHDE,TRIB1,TRIB2,TRIB3,TRIM14,TRIM16,TRIM21,TRIM25,TRIM43,TRIO,TRIOBP,TRIP13,TRPC6,TSC22D1,TSC22D3,TSHB,TSHR,TSKU,TSPAN1,TSPAN11,TSPAN12,TSPAN8,TSTD1,TTC12,TTC32,TTC39C,TTK,TTLL12,TTPA,TUBA1A,TUBA3C,TUBA3D,TUBA3E,TUBA4A,TUBB1,TUBB2A,TUBB2B,TUBB3,TUBB6,TUBD1,TUFT1,TWIST1,TXN,TXNRD1,TYMS,UBA6,UBA7,UBALD2,UBASH3A,UBASH3B,UBB,UBC,UBD,UBE2C,UBE2D2,UBE2D4,UBE2E2,UBE2G2,UBE2L6,UBE2QL1,UBE2T,UBIAD1,UBL5,UBL7,UBQLN4,UBXN4,UCK2,UGCG,UGDH,UGT1A1,UGT1A3,UGT1A9,UGT2B15,UGT2B4,UGT3A1,UHMK1,UHRF1BP1,ULK1,UNC5CL,UNG,UNKL,UPF1,UPK1A,UPK2,UPK3A,UPK3B,UPP1,URB1,URB2,USMG5,USP12,USP18,USP32,USP36,USP7,VARS2,VASH1,VASN,VAV3,VBP1,VCAM1,VCAN,VCP,VDR,VEGFA,VEPH1,VIL1,VIM,VIPR1,VMA21,VNN1,VPS13D,VPS39,VPS8,VRK1,VSNL1,VSTM4,VTCN1,VWF,WARS,WAS,WBP5,WDHD1,WDR3,WDR36,WDR4,WDR43,WDR6,WDR72,WFDC2,WIPF1,WISP2,WLS,WNT10B,WNT16,WNT2,WNT4,WNT5A,WNT5B,WNT7A,WSB1,WWC1,WWC3,WWTR1,XAF1,XBP1,XCL1,XCL2,XDH,XIAP,XPC,XPO1,XPO4,XPO5,XPO6,XPOT,XRCC5,XRCC6,XRCC6BP1,YARS,YBEY,YPEL3,YPEL5,YWHAE,YWHAZ,ZADH2,ZBED2,ZBTB10,ZBTB16,ZBTB43,ZBTB45,ZBTB5,ZBTB8OS,ZC3HAV1L,ZCCHC14,ZCCHC18,ZCCHC2,ZDHHC7,ZEB1,ZFAND2A,ZFAND6,ZFP36,ZFP36L1,ZFP36L2,ZFYVE19,ZIC2,ZIC5,ZKSCAN1,ZMIZ1,ZMIZ2,ZNF114,ZNF121,ZNF135,ZNF142,ZNF148,ZNF165,ZNF202,ZNF217,ZNF226,ZNF275,ZNF300,ZNF32,ZNF365,ZNF366,ZNF367,ZNF426,ZNF428,ZNF443,ZNF460,ZNF480,ZNF530,ZNF597,ZNF608,ZNF627,ZNF676,ZNF703,ZNF711,ZNF730,ZNF750,ZNF821,ZNF83,ZNF91,ZSCAN10,ZSCAN20,ZSWIM5,ZWILCH,ZWINT,ZYX
TIAGABINE	N03AG06	https://www.ncbi.nlm.nih.gov/pccompound?term=TIAGABINE	2	0.98414	0.996748	1	1	CYP19A1,SLC6A1
GATIFLOXACIN	J01MA16,S01AE06	https://www.ncbi.nlm.nih.gov/pccompound?term=GATIFLOXACIN	6	0.98415	0.996748	1	1	GCG,ID4,PCSK1,TOP2A,TOP2B,VDR
ATRACURIUM	M03AC04	https://www.ncbi.nlm.nih.gov/pccompound?term=ATRACURIUM	8	0.98482	0.996748	1	1	CHRNA1,CHRNA3,CHRNA4,CHRNA7,CHRNB1,CHRNB2,CHRNB4,CHRND
ESLICARBAZEPINE	N03AF04	https://www.ncbi.nlm.nih.gov/pccompound?term=ESLICARBAZEPINE	10	0.98488	0.996748	1	1	SCN10A,SCN11A,SCN1A,SCN2A,SCN3A,SCN4A,SCN5A,SCN7A,SCN8A,SCN9A
PRILOCAINE	N01BB04	https://www.ncbi.nlm.nih.gov/pccompound?term=PRILOCAINE	23	0.98515	0.996748	1	1	APLP2,APP,ATP6V0E1,DDX17,EEF1D,ENO1,MET,NPM3,NUCKS1,PGK1,SCN10A,SCN11A,SCN1A,SCN2A,SCN3A,SCN4A,SCN5A,SCN7A,SCN8A,SCN9A,ST3GAL6,TAF15,TM6SF1
RUFINAMIDE	N03AF03	https://www.ncbi.nlm.nih.gov/pccompound?term=RUFINAMIDE	11	0.98623	0.997188	1	1	CBX1,SCN10A,SCN11A,SCN1A,SCN2A,SCN3A,SCN4A,SCN5A,SCN7A,SCN8A,SCN9A
BERAPROST	B01AC19	https://www.ncbi.nlm.nih.gov/pccompound?term=BERAPROST	3	0.98801	0.997906	1	1	PTGER3,PTGER4,PTGIR
ETHOTOIN	N03AB01	https://www.ncbi.nlm.nih.gov/pccompound?term=ETHOTOIN	53	0.98823	0.997906	1	1	ATM,BCAT1,BMP15,BUB1,CASP2,COL6A1,COPA,CSTF2T,CTSZ,DBT,DDX3X,DHX9,ERLIN1,FUS,GINS4,GNA13,GNS,HSPA4,KCNJ5,LYST,MAT2A,MCL1,MFNG,NEK2,NR1I2,PHF2,PPBP,PPP3R1,RPE,RPL37A,SCN10A,SCN11A,SCN1A,SCN2A,SCN3A,SCN4A,SCN5A,SCN7A,SCN8A,SCN9A,SERPINB10,SIX3,SLC6A8,SLC7A6,SPRR2B,SPTAN1,TM9SF1,TNFRSF10B,TRMT2B,TRRAP,XPO7,ZNF264,ZNF652
OXCARBAZEPINE	N03AF02	https://www.ncbi.nlm.nih.gov/pccompound?term=OXCARBAZEPINE	12	0.98971	0.998148	1	1	CYP19A1,SCN10A,SCN11A,SCN1A,SCN2A,SCN3A,SCN4A,SCN5A,SCN7A,SCN8A,SCN9A,SHBG
ENPROSTIL	A02BB02	https://www.ncbi.nlm.nih.gov/pccompound?term=ENPROSTIL	4	0.98976	0.998148	1	1	PTGER1,PTGER3,PTGER4,PTGFR
CIPROFLOXACIN;OFLOXACIN	J01MA01,J01MA02,S01AE01,S01AE03,S02AA15,S02AA16,S03AA07	https://www.ncbi.nlm.nih.gov/pccompound?term=CIPROFLOXACIN;https://www.ncbi.nlm.nih.gov/pccompound?term=OFLOXACIN	33	0.99372	0.99902	1	1	ABCC4,BAX,BCL2,CASP3,CASP8,CASP9,CCNB1,CCNE1,CDKN1A,CEBPD,COG5,CYP1A2,CYP3A4,DDX3X,HIRA,IFNG,IL1B,IL4,IL6,MMP1,MMP13,MMP3,PON1,PRPF4B,RCC1,SCAMP1,SLC2A1,TAF9B,TGFB1,TNF,TOP1,TOP2A,TOP2B
CANGRELOR	B01AC25	https://www.ncbi.nlm.nih.gov/pccompound?term=CANGRELOR	7	0.99455	0.99902	1	1	F3,ITGA2B,ITGB3,P2RY12,P2RY13,SELP,SYK
REMOXIPRIDE	N05AL04	https://www.ncbi.nlm.nih.gov/pccompound?term=REMOXIPRIDE	10	0.99511	0.99902	1	1	CYP2D6,DRD2,DRD3,IFI6,IL11,IRF9,NFYB,S100A8,SERPINE1,ZNF184
ENOXACIN	J01MA04	https://www.ncbi.nlm.nih.gov/pccompound?term=ENOXACIN	4	0.99544	0.99902	1	1	ATP6V1B2,CYP1A2,TOP2A,TOP2B
LEVOFLOXACIN;OFLOXACIN	J01MA01,J01MA12,S01AE01,S01AE05,S02AA16	https://www.ncbi.nlm.nih.gov/pccompound?term=LEVOFLOXACIN;https://www.ncbi.nlm.nih.gov/pccompound?term=OFLOXACIN	3	0.99666	0.99902	1	1	KLK7,TOP2A,TOP2B
NICOTINE	N07BA01	https://www.ncbi.nlm.nih.gov/pccompound?term=NICOTINE	11	0.99733	0.99902	1	1	CHRNA10,CHRNA2,CHRNA3,CHRNA4,CHRNA6,CHRNA7,CHRNA9,CHRNB2,CHRNB3,CHRNB4,TRPA1
PEFLOXACIN;LOMEFLOXACIN;SPARFLOXACIN;GEMIFLOXACIN;ROSOXACIN;GARENOXACIN	J01MA03,J01MA04,J01MA15,J01MB01	https://www.ncbi.nlm.nih.gov/pccompound?term=PEFLOXACIN;https://www.ncbi.nlm.nih.gov/pccompound?term=LOMEFLOXACIN;https://www.ncbi.nlm.nih.gov/pccompound?term=SPARFLOXACIN;https://www.ncbi.nlm.nih.gov/pccompound?term=GEMIFLOXACIN;https://www.ncbi.nlm.nih.gov/pccompound?term=ROSOXACIN;https://www.ncbi.nlm.nih.gov/pccompound?term=GARENOXACIN	2	0.99734	0.99902	1	1	TOP2A,TOP2B
FLEROXACIN	J01MA08	https://www.ncbi.nlm.nih.gov/pccompound?term=FLEROXACIN	2	0.99734	0.99902	1	1	TOP2A,TOP2B
TROVAFLOXACIN	J01MA13	https://www.ncbi.nlm.nih.gov/pccompound?term=TROVAFLOXACIN	8	0.99761	0.99902	1	1	CASP3,CASP8,CASP9,IL1B,SELE,TNF,TOP2A,TOP2B
ALENDRONIC_ACID	M05BA04	https://www.ncbi.nlm.nih.gov/pccompound?term=ALENDRONIC_ACID	4	0.99813	0.99902	1	1	CASP9,FDPS,PTPRS,TNFSF11
METHYLPREDNISOLONE;PREDNISOLONE	A07EA01,C05AA04,D07AA01,D07AA03,D07XA02,D10AA02,H02AB04,H02AB06,R01AD02,S01BA04,S01CB02,S02BA03,S03BA02	https://www.ncbi.nlm.nih.gov/pccompound?term=METHYLPREDNISOLONE;https://www.ncbi.nlm.nih.gov/pccompound?term=PREDNISOLONE	36	0.99824	0.99902	1	1	ABCB1,ACSL1,AKAP12,AR,AREG,CCL2,CCL20,CYP3A4,DUSP1,EFNB2,F8,FCER2,FLT3,GFAP,HIF1A,HTR3A,IL1B,IL1R2,IL4,IL4R,MBP,METTL7A,NAV2,NFE2L2,NNMT,NR3C1,OLAH,PLA1A,PLA2G4A,PLAT,SAMSN1,SDC2,STAT6,TRPC5,TSC22D3,VWF
FLUNISOLIDE	R01AD04,R03BA03	https://www.ncbi.nlm.nih.gov/pccompound?term=FLUNISOLIDE	48	0.99853	0.99902	1	1	ACSL1,ADORA3,AR,AREG,CCL2,CCL20,CSGALNACT1,CYP2S1,DDX17,DKK2,DUSP1,EMP1,ENC1,FKBP5,FLT3,FPR1,IL13RA1,IL1B,IL1R2,KLF9,KRT6A,MAFB,MAP4,MET,METTL7A,MYO10,NAV2,NFAT5,NNMT,NR1I2,NR3C1,OLAH,PER1,PLAT,RHOH,SAMSN1,SCNN1A,SDC2,SNAI2,SPEN,THBS1,TMPO,TPST1,TSC22D3,UPP1,WASL,WNK1,ZBTB16
METIXENE	N04AA03	https://www.ncbi.nlm.nih.gov/pccompound?term=METIXENE	46	0.99902	0.99902	1	1	AMIGO2,ATF3,ATM,BHLHE40,CCNG2,CDKN1A,CGA,CHAC1,CHRM5,CLIC4,CTH,CYR61,DDIT4,DDX3X,DENND3,DUSP4,DUSP5,ELF3,FGFBP1,GDF15,HDAC9,HMGCS1,HMOX1,IFIT1,INSIG1,KLF2,KLHL24,LDLR,LGR5,LPIN1,MAFF,NUPR1,NXT2,PHLDA1,PPP1R15A,RGS4,RNF6,SAMD4A,SLC4A7,SLC7A11,SLCO4C1,SOS2,SQLE,SQSTM1,TGFB2,TSC22D3
COPPER_SULFATE	V03AB20	https://www.ncbi.nlm.nih.gov/pccompound?term=COPPER_SULFATE	5504	NA	NA	NA	NA	A1BG,A1CF,AAK1,ABAT,ABCA1,ABCA4,ABCA5,ABCA7,ABCB10,ABCB4,ABCC1,ABCC2,ABCC3,ABCC6,ABCC9,ABCD3,ABCG5,ABHD10,ABHD13,ABHD14B,ABHD17B,ABHD17C,ABHD2,ABHD4,ABHD5,ABHD6,ABI1,ABI2,ABL2,ABR,ABT1,ABTB2,ACAA1,ACAA2,ACAD9,ACADM,ACADS,ACADSB,ACAP1,ACAP2,ACAT1,ACAT2,ACBD3,ACD,ACE2,ACHE,ACKR3,ACOT11,ACOT13,ACOT2,ACOT8,ACOT9,ACOX1,ACOX2,ACP5,ACRC,ACSF2,ACSF3,ACSL1,ACSL4,ACSL5,ACSL6,ACSM2B,ACSM5,ACSS1,ACSS2,ACSS3,ACTA1,ACTA2,ACTB,ACTC1,ACTG1,ACTG2,ACTN1,ACTR1A,ACTR1B,ACTR3,ACTR3B,ACTR5,ACTR8,ACVR1,ACVR1C,ACYP2,ADAM11,ADAM17,ADAM18,ADAM19,ADAM2,ADAM8,ADAM9,ADAMTS6,ADAMTSL1,ADAMTSL3,ADAMTSL4,ADAP2,ADARB1,ADAT2,ADAT3,ADCK3,ADCY6,ADD1,ADD3,ADH4,ADH5,ADH6,ADI1,ADIPOR2,ADK,ADM,ADM5,ADNP2,ADO,ADORA2B,ADORA3,ADPRHL2,ADRA2C,ADRBK2,ADRM1,ADSL,ADSSL1,AEN,AFF1,AFF4,AFP,AFTPH,AGBL5,AGFG2,AGGF1,AGL,AGMAT,AGMO,AGO2,AGPAT2,AGPAT3,AGPAT4,AGPAT5,AGPAT9,AGPS,AGRP,AGT,AGTPBP1,AGXT,AHCTF1,AHNAK,AHR,AHSA2,AHSG,AIF1,AIF1L,AIFM1,AIFM2,AIFM3,AIM1,AIM1L,AIMP2,AJUBA,AK1,AK2,AK3,AK4,AKAP1,AKAP12,AKAP13,AKAP7,AKAP8,AKAP8L,AKAP9,AKIP1,AKIRIN2,AKR1A1,AKR1B10,AKR1B15,AKR1C1,AKR1D1,AKR7A2,AKR7A3,AKT1,AKT1S1,AKTIP,ALAD,ALAS1,ALDH18A1,ALDH1B1,ALDH1L1,ALDH3A2,ALDH4A1,ALDH5A1,ALDH6A1,ALDH7A1,ALDH9A1,ALDOB,ALG10,ALG14,ALG5,ALG6,ALG8,ALKBH1,ALKBH4,ALMS1,ALPK2,ALS2,ALS2CL,AMACR,AMBP,AMBRA1,AMD1,AMDHD1,AMDHD2,AMER3,AMMECR1L,AMOTL2,AMPD3,AMT,ANAPC1,ANAPC11,ANAPC16,ANAPC5,ANG,ANGEL2,ANGPTL1,ANGPTL4,ANKEF1,ANKFY1,ANKHD1,ANKHD1-EIF4EBP3,ANKIB1,ANKK1,ANKMY2,ANKRD1,ANKRD11,ANKRD12,ANKRD16,ANKRD26,ANKRD32,ANKRD46,ANKRD49,ANKRD50,ANKRD54,ANKRD9,ANKS6,ANKZF1,ANLN,ANO6,ANP32A,ANPEP,ANTXR1,ANTXR2,ANXA1,ANXA2,ANXA3,ANXA4,ANXA5,ANXA6,ANXA7,ANXA9,AOC3,AOX1,AP1B1,AP1G1,AP1M2,AP1S3,AP3S2,AP4M1,AP5S1,AP5Z1,APBB2,APEH,APEX1,APEX2,API5,APITD1,APOA1,APOA2,APOA4,APOA5,APOB,APOBEC3A,APOBEC3B,APOBEC3C,APOBEC3D,APOBEC3F,APOC1,APOC2,APOC3,APOF,APOH,APOL3,APOM,APOOL,APOPT1,APPBP2,APRT,AQP11,AQP3,ARAP3,ARC,AREG,ARFGEF2,ARFIP1,ARG1,ARG2,ARHGAP1,ARHGAP11A,ARHGAP18,ARHGAP21,ARHGAP29,ARHGAP44,ARHGAP5,ARHGAP9,ARHGDIG,ARHGEF10L,ARHGEF16,ARHGEF17,ARHGEF18,ARHGEF25,ARHGEF26,ARHGEF28,ARHGEF3,ARHGEF39,ARHGEF40,ARHGEF7,ARID3A,ARID3B,ARID4B,ARID5B,ARIH1,ARL1,ARL13B,ARL14EP,ARL17B,ARL2,ARL3,ARL4A,ARL5B,ARL6IP1,ARL6IP4,ARL6IP5,ARL6IP6,ARL8A,ARL8B,ARMC1,ARMC10,ARMC7,ARMC8,ARMC9,ARMCX1,ARMCX2,ARMCX3,ARMCX6,ARNTL,ARPC1A,ARPC5,ARPC5L,ARPP19,ARRDC2,ARRDC4,ARSE,ARSG,ARSK,ART5,ARV1,AS3MT,ASAH1,ASAP1,ASAP2,ASAP3,ASB1,ASB16,ASB17,ASB2,ASB7,ASB9,ASCC3,ASCL2,ASF1A,ASGR1,ASH2L,ASL,ASNS,ASPH,ASPM,ASPRV1,ASPSCR1,ASRGL1,ASTE1,ASTN2,ASXL1,ASXL2,ATAD2,ATF1,ATF2,ATF3,ATF4,ATG10,ATG12,ATG14,ATG16L1,ATG16L2,ATG2B,ATG4C,ATL2,ATM,ATOX1,ATP13A3,ATP1A2,ATP2C1,ATP5A1,ATP5B,ATP5C1,ATP5E,ATP5G1,ATP5G2,ATP5G3,ATP5I,ATP5J,ATP5J2,ATP5O,ATP6V0A1,ATP6V0B,ATP6V0E1,ATP6V0E2,ATP6V1A,ATP6V1C1,ATP6V1C2,ATP6V1D,ATP6V1E2,ATP6V1G1,ATP6V1H,ATP7B,ATPIF1,ATR,ATRAID,ATRIP,ATXN1,ATXN10,ATXN2L,ATXN3,AUH,AURKA,AURKB,AVIL,AVPI1,AXIN2,AXL,AZIN1,B3GALT5,B3GNT2,B3GNT3,B3GNT9,B4GALT2,B4GALT4,B9D1,BAAT,BACH1,BAG1,BAG3,BAHD1,BAIAP2,BAIAP2L1,BAMBI,BANF2,BANK1,BARD1,BARHL2,BATF,BATF2,BATF3,BAZ1A,BAZ2B,BBC3,BBS1,BBS10,BBS12,BBS4,BBS5,BBS9,BBX,BCAP29,BCAR1,BCAR3,BCAS1,BCAS2,BCAS4,BCAT1,BCCIP,BCKDHB,BCKDK,BCL10,BCL2,BCL2A1,BCL2L13,BCL3,BCL6,BCLAF1,BCO2,BCR,BCS1L,BDH2,BDKRB2,BDP1,BEND7,BET1,BET1L,BEX1,BEX2,BFSP1,BGLAP,BHMT,BHMT2,BIK,BIN1,BIN3,BIRC3,BIRC5,BIRC6,BIVM,BLM,BLOC1S1,BLOC1S2,BLOC1S4,BLOC1S6,BLVRA,BLVRB,BLZF1,BMF,BMPR1A,BMS1,BMX,BNIP2,BNIP3,BNIP3L,BOC,BOD1L1,BOD1L2,BOK,BOLA3,BORA,BPGM,BPHL,BPTF,BRAT1,BRCC3,BRD2,BRD3,BRD7,BRE,BRF2,BRI3,BRI3BP,BRIP1,BRMS1,BRPF3,BSDC1,BST2,BTAF1,BTBD3,BTBD7,BTC,BTD,BTG1,BTG3,BTN2A2,BTN3A2,BUB1,BUB1B,BUD13,BUD31,BZW1,C1GALT1C1,C1QL3,C1QTNF3,C1QTNF9,C2CD5,C4BPB,C5,C8A,C8B,C8G,CA12,CA2,CA5A,CAAP1,CAB39,CABIN1,CABLES1,CABP1,CACNA2D1,CACNA2D4,CACNB4,CACYBP,CAD,CALB1,CALCB,CALCOCO2,CALM2,CALML4,CALR,CAMK1,CAMKK2,CAMTA2,CANX,CAP1,CAP2,CAPN2,CAPN7,CAPRIN2,CAPS,CAPZA2,CARD6,CARD9,CARHSP1,CARKD,CARS,CASC4,CASC5,CASD1,CASKIN2,CASP1,CASP2,CASP3,CASP4,CASP5,CASP6,CASP8,CAT,CATSPER2,CBFB,CBL,CBLB,CBLL1,CBR3,CBWD2,CBX3,CBX4,CBX5,CBX7,CBX8,CBY1,CCDC101,CCDC109B,CCDC115,CCDC116,CCDC117,CCDC12,CCDC121,CCDC125,CCDC127,CCDC138,CCDC14,CCDC142,CCDC15,CCDC167,CCDC174,CCDC18,CCDC183,CCDC25,CCDC50,CCDC51,CCDC53,CCDC59,CCDC68,CCDC69,CCDC74B,CCDC77,CCDC85B,CCDC88A,CCDC88B,CCDC90B,CCDC92,CCDC93,CCDC94,CCDC97,CCER1,CCK,CCL16,CCL20,CCM2,CCNA2,CCNB1,CCND1,CCNDBP1,CCNE1,CCNE2,CCNF,CCNG1,CCNG2,CCNJL,CCNK,CCNL1,CCNL2,CCNO,CCNT2,CCP110,CCPG1,CCR7,CCRN4L,CCS,CD109,CD14,CD164,CD248,CD302,CD36,CD37,CD3D,CD46,CD47,CD55,CD58,CD59,CD63,CD68,CD83,CD9,CD99L2,CDA,CDADC1,CDC20,CDC23,CDC25A,CDC25C,CDC26,CDC37L1,CDC40,CDC42BPA,CDC42BPB,CDC42EP2,CDC42EP4,CDC42SE1,CDC42SE2,CDC5L,CDCA2,CDCA4,CDCA7,CDCA7L,CDCA8,CDH1,CDH15,CDH16,CDH8,CDIP1,CDK1,CDK11B,CDK17,CDK19,CDK2AP2,CDK5,CDK5RAP2,CDK6,CDK7,CDKL1,CDKN1A,CDKN2A,CDKN2AIP,CDKN2AIPNL,CDKN2C,CDKN2D,CDKN3,CDT1,CDV3,CDYL,CEACAM19,CEBPA,CEBPB,CEBPE,CEBPG,CELF1,CELF6,CENPA,CENPBD1,CENPC,CENPE,CENPF,CENPI,CENPK,CENPM,CEP104,CEP170,CEP170B,CEP192,CEP250,CEP350,CEP55,CEP63,CEP70,CEPT1,CERK,CERS4,CES2,CETN2,CETN3,CFB,CFD,CFDP1,CFI,CFP,CGGBP1,CGREF1,CHAC2,CHAF1A,CHAF1B,CHAMP1,CHCHD1,CHCHD4,CHCHD5,CHCHD7,CHD1,CHD8,CHDH,CHEK1,CHEK2,CHFR,CHGA,CHI3L2,CHIC2,CHKA,CHML,CHMP2B,CHMP5,CHMP6,CHORDC1,CHPT1,CHRAC1,CHRNB1,CHST12,CHST14,CHST15,CHST9,CIAO1,CIDEB,CILP2,CINP,CIPC,CIR1,CIRBP,CISD1,CISH,CITED1,CITED2,CITED4,CKAP2,CKAP2L,CKAP5,CKB,CKLF,CKM,CKS1B,CKS2,CLCF1,CLCN2,CLCN5,CLDN1,CLDN12,CLDN14,CLDN19,CLDN23,CLDN9,CLDND1,CLEC10A,CLEC18B,CLEC2A,CLGN,CLHC1,CLIC3,CLIC4,CLIP1,CLK1,CLK2,CLK3,CLMN,CLN3,CLN5,CLN8,CLNS1A,CLPB,CLTB,CLYBL,CMBL,CMTM3,CMYA5,CNBD2,CNEP1R1,CNGB1,CNIH1,CNIH4,CNKSR3,CNN1,CNN3,CNNM3,CNNM4,CNOT11,CNOT6,CNOT8,CNPY2,CNPY3,CNPY4,CNR2,CNST,CNTN2,CNTNAP2,CNTNAP3,CNTROB,COA3,COA4,COA5,COA7,COASY,COBL,COBLL1,COCH,COG1,COG2,COG4,COG5,COG6,COIL,COL11A2,COL12A1,COL16A1,COL27A1,COL4A2,COL4A3BP,COL4A5,COL6A1,COL7A1,COL8A1,COLCA2,COLGALT2,COMMD1,COMMD10,COMMD2,COMMD3,COMMD4,COMMD7,COMMD8,COMMD9,COMTD1,COPRS,COPS2,COPS4,COPS6,COPZ1,COQ10A,COQ10B,COQ2,COQ3,COQ4,COQ5,CORO2A,CORT,COX11,COX14,COX15,COX16,COX17,COX18,COX7A2L,CP,CPB2,CPE,CPEB1,CPEB3,CPEB4,CPN1,CPN2,CPOX,CPPED1,CPQ,CPS1,CPSF2,CPSF3,CPSF4,CPT2,CPVL,CRADD,CRAT,CRBN,CRCP,CREB1,CREB3L3,CREB3L4,CREB5,CREBBP,CREBRF,CRH,CRIM1,CRIP3,CRIPT,CRK,CRNKL1,CRP,CRTAP,CRTC2,CRTC3,CRY1,CRYBG3,CRYGS,CRYL1,CRYZL1,CSF1,CSGALNACT1,CSGALNACT2,CSNK1A1,CSNK1A1L,CSNK1G3,CSNK2A1,CSPP1,CSRNP1,CSRP1,CSRP2,CSRP2BP,CST3,CSTB,CSTF1,CSTF2T,CSTF3,CTAG1A,CTBP1,CTBP2,CTDSP1,CTDSPL,CTDSPL2,CTH,CTNNA1,CTNNAL1,CTNND1,CTPS2,CTR9,CTSB,CTSC,CTSH,CTSL,CTTN,CTTNBP2NL,CTU1,CUEDC1,CUEDC2,CUL1,CUL7,CUTC,CWC25,CWF19L1,CXADR,CXCL1,CXCL10,CXCL2,CXCR4,CXXC1,CXXC5,CYB561,CYB561D2,CYB5A,CYB5B,CYB5D2,CYB5R3,CYB5R4,CYC1,CYHR1,CYP19A1,CYP1A1,CYP1A2,CYP1B1,CYP24A1,CYP26B1,CYP27A1,CYP2B6,CYP2J2,CYP2W1,CYP3A5,CYP3A7,CYP4F12,CYP4F3,CYP4V2,CYP4X1,CYP51A1,CYP7A1,CYR61,CYSLTR2,CYSTM1,CYTH1,CYTH3,DAAM1,DAB2IP,DACT3,DAD1,DAGLA,DAGLB,DALRD3,DAND5,DAP,DAPK1,DAPK2,DAPK3,DARS,DARS2,DAZAP2,DBF4,DBI,DBN1,DBP,DBR1,DCAF11,DCAF12L1,DCAF5,DCAF6,DCAF7,DCBLD1,DCBLD2,DCDC2,DCK,DCLRE1A,DCP1B,DCPS,DCTN3,DCTN4,DCTN5,DCTPP1,DCUN1D1,DCUN1D3,DCXR,DDA1,DDAH1,DDAH2,DDB2,DDC,DDIT3,DDIT4,DDO,DDOST,DDX20,DDX23,DDX28,DDX39A,DDX3X,DDX47,DDX58,DDX6,DEAF1,DECR1,DEDD2,DEF6,DEFA5,DEFB1,DEK,DENND1B,DENND2C,DENND5A,DENR,DEPDC1,DEPDC1B,DEPDC7,DERL2,DESI2,DET1,DFFB,DFNA5,DGAT2,DGCR6,DGCR6L,DGKG,DHCR24,DHCR7,DHDH,DHFR,DHFRL1,DHODH,DHPS,DHRS11,DHRS12,DHRS13,DHRS2,DHRS4,DHRS7,DHRS7B,DHX15,DHX16,DHX30,DHX32,DHX33,DHX36,DHX57,DHX8,DIAPH3,DICER1,DIDO1,DIO1,DIRC2,DIS3L,DIS3L2,DISP2,DKK1,DKK3,DKK4,DLC1,DLEU1,DLGAP5,DLK1,DLX2,DLX4,DLX6,DMKN,DMTF1,DMXL1,DNAAF2,DNAH17,DNAI2,DNAJA1,DNAJA3,DNAJB1,DNAJB6,DNAJB9,DNAJC1,DNAJC10,DNAJC11,DNAJC14,DNAJC15,DNAJC19,DNAJC2,DNAJC22,DNAJC24,DNAJC27,DNAJC28,DNAJC9,DNALI1,DNASE1L1,DNASE1L3,DNASE2,DNER,DNLZ,DNMT3A,DNMT3B,DNPH1,DNTTIP2,DOCK1,DOK6,DOLK,DOPEY2,DOT1L,DPCD,DPEP1,DPH2,DPH3,DPH5,DPH7,DPM1,DPM3,DPP4,DPP7,DPP8,DPY30,DPYSL4,DQX1,DR1,DRAM2,DRAP1,DRD5,DRG1,DROSHA,DSCC1,DSN1,DSP,DST,DSTN,DTD2,DTNA,DTNBP1,DTWD1,DTWD2,DTX3L,DTYMK,DUS1L,DUS2,DUS4L,DUSP1,DUSP13,DUSP19,DUSP2,DUSP5,DUSP6,DUSP7,DUSP8,DUSP9,DUT,DYDC1,DYDC2,DYNC1H1,DYNC1I2,DYNC1LI1,DYNC1LI2,DYNC2H1,DYNC2LI1,DYNLL1,DYNLL2,DYNLT1,DYRK1A,DZIP1,DZIP3,E2F1,E2F5,E2F6,E2F8,EAF1,EARS2,EBAG9,EBI3,EBP,ECD,ECE2,ECH1,ECHDC1,ECHDC2,ECHS1,ECI1,ECI2,ECSCR,EDEM1,EDEM3,EDN1,EDRF1,EED,EEF1A1,EEF1B2,EEF1D,EEPD1,EFCAB11,EFHB,EFHC1,EFHD2,EFNA1,EFNA4,EFTUD1,EGLN1,EGR1,EGR2,EGR4,EHD2,EHD4,EHHADH,EHMT1,EHMT2,EI24,EID2,EID2B,EID3,EIF1AD,EIF1AX,EIF2AK3,EIF2AK4,EIF2B1,EIF2B4,EIF2B5,EIF3A,EIF3F,EIF3I,EIF3J,EIF4A2,EIF4A3,EIF4E,EIF4E2,EIF4EBP1,EIF4EBP2,EIF4ENIF1,EIF4G3,EIF5,EIF5A2,ELAC1,ELAC2,ELAVL1,ELF3,ELFN2,ELK1,ELK3,ELL,ELL2,ELMOD2,ELOVL2,ELOVL5,ELOVL6,ELP3,ELP4,EMC3,EMC6,EMC9,EME1,EMILIN2,EML1,EML4,EMP1,EMP2,EMP3,ENAH,ENC1,ENDOD1,ENDOG,ENG,ENGASE,ENKD1,ENO3,ENOX2,ENPP3,ENTPD5,ENTPD7,EP300,EP400,EPAS1,EPB41L1,EPB41L4B,EPB41L5,EPC1,EPCAM,EPHA1,EPHA2,EPHA6,EPHB4,EPHX1,EPHX2,EPM2A,EPM2AIP1,EPN3,EPO,EPOR,EPS15,EPS8,EPS8L1,EPS8L2,EPT1,ERAL1,ERAP2,ERBB2,ERBB2IP,ERBB3,ERBB4,ERCC1,ERCC5,ERCC6,ERCC6L,ERCC8,ERGIC2,ERI1,ERI2,ERLEC1,ERLIN1,ERMN,ERMP1,ERN1,ERO1LB,ERP27,ERRFI1,ESAM,ESM1,ESPL1,ESPN,ESYT2,ETAA1,ETF1,ETFB,ETFDH,ETNK1,ETNPPL,ETV2,ETV4,ETV5,ETV6,EVA1A,EVC,EVI5,EXO1,EXO5,EXOC3L4,EXOC4,EXOC6,EXOSC2,EXOSC5,EXT1,EXT2,EYA3,EZR,F10,F11,F13B,F2,F2R,F3,F8A1,FA2H,FAAH2,FABP1,FABP2,FABP4,FABP5,FABP9,FADD,FADS1,FADS3,FAF2,FAHD1,FAIM,FAM102A,FAM103A1,FAM104B,FAM105A,FAM107B,FAM110A,FAM111A,FAM114A1,FAM114A2,FAM117A,FAM118B,FAM120C,FAM122A,FAM122B,FAM124A,FAM124B,FAM126A,FAM126B,FAM129B,FAM135A,FAM136A,FAM151A,FAM156A,FAM160B2,FAM172A,FAM173A,FAM173B,FAM177A1,FAM178A,FAM195A,FAM198A,FAM198B,FAM19A5,FAM200A,FAM208A,FAM209B,FAM20A,FAM20C,FAM210A,FAM210B,FAM212B,FAM213A,FAM214A,FAM216A,FAM217B,FAM220A,FAM222A,FAM222B,FAM24B,FAM32A,FAM35A,FAM3B,FAM45A,FAM46A,FAM46B,FAM46C,FAM53C,FAM58A,FAM60A,FAM64A,FAM76B,FAM83D,FAM83E,FAM86C1,FAM89B,FAM91A1,FAM92A1,FAM96A,FAM98C,FAN1,FANCA,FANCE,FANCF,FANCG,FARP1,FARS2,FARSA,FARSB,FAS,FASN,FASTK,FASTKD1,FASTKD3,FASTKD5,FAT1,FAXDC2,FBLIM1,FBLN1,FBP1,FBRS,FBXL15,FBXL18,FBXL4,FBXO11,FBXO16,FBXO18,FBXO2,FBXO21,FBXO3,FBXO30,FBXO32,FBXO4,FBXO44,FBXO46,FBXO5,FBXO6,FBXO9,FBXW11,FBXW7,FCGBP,FCGRT,FCHSD2,FCN1,FDFT1,FDPS,FECH,FEM1C,FEN1,FERMT1,FETUB,FGA,FGB,FGD4,FGD6,FGFBP3,FGFR1OP,FGFR3,FGFR4,FGFRL1,FGG,FGL1,FH,FHL2,FHL3,FICD,FIG4,FIGN,FIGNL1,FJX1,FKBP1A,FKBP1B,FKBP3,FKBP4,FKBP5,FKBP7,FKBP9,FKBPL,FLCN,FLNA,FLOT1,FLOT2,FLRT3,FLVCR1,FLVCR2,FMR1,FN3KRP,FNBP1L,FNBP4,FNTB,FOS,FOSB,FOSL1,FOSL2,FOXA1,FOXC1,FOXD2,FOXF2,FOXJ1,FOXM1,FOXN2,FOXN3,FOXO3,FOXP1,FOXP4,FOXRED1,FOXRED2,FPGT,FRAT2,FREM1,FRK,FRMD5,FRMD6,FRMPD4,FRY,FRZB,FSHB,FST,FSTL3,FTCD,FTHL17,FTSJ2,FUCA1,FUK,FUNDC2,FUOM,FUT1,FUT10,FUT11,FUT5,FUT8,FXR1,FXYD1,FXYD5,FYCO1,FYN,FZD3,FZD4,FZD8,FZR1,G3BP1,G6PC,GAB1,GAB2,GABARAPL1,GABPA,GABPB1,GABPB2,GABRA5,GABRB3,GABRE,GADD45A,GADD45B,GADD45G,GADD45GIP1,GAL3ST1,GALE,GALK1,GALM,GALNT10,GALNT13,GALNT18,GALT,GAMT,GAN,GAREM,GARS,GART,GAS2,GAS2L1,GAST,GATA2,GATAD1,GATAD2A,GATM,GATS,GBAS,GBE1,GBP2,GBP5,GCA,GCAT,GCC2,GCDH,GCH1,GCHFR,GCKR,GCLC,GCLM,GCNT2,GCSH,GDE1,GDF15,GDI1,GDI2,GDPD3,GDPD5,GEM,GEMIN2,GEMIN4,GEMIN5,GEMIN6,GEMIN7,GFER,GFOD2,GGH,GGPS1,GGT6,GGTLC1,GHDC,GHITM,GIGYF2,GIN1,GINS1,GINS2,GINS3,GINS4,GIPC2,GJB1,GJC2,GK,GK2,GKAP1,GLA,GLB1,GLCCI1,GLCE,GLDC,GLIPR1,GLMN,GLO1,GLRX,GLRX3,GLRX5,GLS,GLS2,GLT8D1,GLUD1,GLUD2,GLYCTK,GM2A,GMCL1,GMDS,GMFB,GMFG,GMIP,GMNN,GMPPA,GMPPB,GMPR2,GNA13,GNAI1,GNAI3,GNAZ,GNE,GNG10,GNG11,GNG4,GNL2,GNMT,GNPAT,GNPTAB,GNPTG,GOLGA4,GOLGA5,GOLGA7,GOLIM4,GOLPH3,GOLPH3L,GOLT1A,GOLT1B,GON4L,GOPC,GORAB,GORASP2,GOSR1,GOSR2,GOT1,GP9,GPAA1,GPANK1,GPATCH1,GPATCH2L,GPATCH4,GPBP1,GPCPD1,GPD1L,GPER1,GPIHBP1,GPN1,GPR107,GPR12,GPR137B,GPR137C,GPR141,GPR160,GPR35,GPR78,GPRC5A,GPS1,GPSM1,GPSM2,GPX1,GPX3,GPX7,GPX8,GRAP,GRASP,GRB10,GRB2,GREB1,GREM1,GREM2,GRHPR,GRK5,GRK6,GRP,GRPEL1,GRPEL2,GRSF1,GRTP1,GSE1,GSG1,GSK3B,GSKIP,GSR,GSS,GSTA1,GSTA2,GSTA3,GSTA4,GSTA5,GSTK1,GSTO1,GSTO2,GSTT2,GTDC1,GTF2A1,GTF2B,GTF2E1,GTF2H4,GTF3A,GTF3C2,GTF3C4,GTPBP3,GTPBP4,GTSE1,GUCA1B,GUCD1,GUCY2F,GULP1,GYG1,GYG2,GYPE,GZF1,H1FX,H2AFV,H2AFX,H2AFY2,H3F3B,HAAO,HACE1,HADH,HAGH,HARBI1,HARS,HARS2,HAUS1,HAUS2,HAUS3,HAUS4,HAUS7,HAUS8,HAX1,HBEGF,HBP1,HCAR1,HCAR3,HCCS,HCFC2,HDAC3,HDAC7,HDAC8,HDDC3,HDHD1,HDHD2,HDHD3,HDLBP,HEATR3,HEBP1,HEBP2,HECA,HECTD1,HECTD2,HEG1,HELB,HES1,HES6,HEXDC,HEXIM2,HEY1,HGD,HGS,HGSNAT,HHAT,HHEX,HIBADH,HIGD1A,HILPDA,HINT2,HIPK1,HIPK2,HIRA,HIST1H1B,HIST1H1C,HIST1H1D,HIST1H1E,HIST1H1T,HIST1H2AA,HIST1H2AB,HIST1H2AC,HIST1H2AD,HIST1H2AE,HIST1H2AH,HIST1H2AI,HIST1H2AL,HIST1H2BB,HIST1H2BC,HIST1H2BD,HIST1H2BE,HIST1H2BF,HIST1H2BG,HIST1H2BH,HIST1H2BI,HIST1H2BJ,HIST1H2BK,HIST1H2BL,HIST1H2BM,HIST1H2BN,HIST1H2BO,HIST1H3B,HIST1H3C,HIST1H3D,HIST1H3G,HIST1H4B,HIST1H4C,HIST1H4F,HIST1H4G,HIST1H4H,HIST1H4I,HIST1H4L,HIST3H2A,HIST3H2BB,HIVEP1,HIVEP2,HK1,HK2,HKDC1,HLA-DRA,HLF,HMBS,HMCES,HMGA1,HMGA2,HMGB1,HMGB2,HMGB3,HMGCL,HMGCR,HMGN1,HMGN2,HMGN3,HMMR,HMOX1,HMOX2,HN1,HNMT,HNRNPA1L2,HNRNPH1,HNRNPH3,HOMER2,HOMEZ,HOOK2,HOOK3,HOXA4,HOXB1,HOXC9,HOXD1,HOXD8,HP,HPCA,HPCAL1,HPN,HPR,HPS3,HPS5,HPS6,HPX,HRAS,HRCT1,HRK,HRSP12,HS1BP3,HS2ST1,HS3ST5,HSBP1,HSCB,HSD11B2,HSD17B11,HSD17B2,HSD17B4,HSD17B6,HSD17B7,HSD17B8,HSDL1,HSDL2,HSF2,HSP90AA1,HSP90AB1,HSP90B1,HSPA14,HSPA1A,HSPA1L,HSPA2,HSPA4L,HSPA5,HSPA6,HSPA8,HSPA9,HSPB1,HSPB7,HSPB8,HSPBAP1,HSPD1,HSPG2,HSPH1,HTATIP2,HTR7,HTRA1,HTRA3,HUS1B,HYAL1,HYAL2,HYAL3,HYLS1,IAH1,ICAM1,ICAM2,ICAM3,ICMT,ICT1,ID1,ID2,ID3,ID4,IDH1,IDH2,IDNK,IDS,IER2,IER3,IER3IP1,IER5,IFFO1,IFI30,IFIT1,IFIT5,IFNGR1,IFNGR2,IFRD1,IFT140,IFT52,IFT57,IFT74,IFT81,IFT88,IGDCC3,IGF2BP1,IGF2BP2,IGF2R,IGFALS,IGFBP1,IGFBP4,IGFBP6,IGFLR1,IGSF1,IKBIP,IKBKAP,IKBKG,IKZF3,IKZF5,IL10RA,IL11,IL13RA1,IL17RA,IL17RB,IL18,IL1R1,IL1RAP,IL1RN,IL20RB,IL22RA1,IL23A,IL27RA,IL34,IL37,IL4I1,IL4R,IL6R,IL6ST,IL7,ILK,ILVBL,IMMP1L,IMMP2L,IMMT,IMP3,IMPA1,IMPA2,IMPDH2,INCENP,INF2,ING1,ING2,ING5,INHBB,INHBC,INIP,INO80,INO80E,INPP5A,INPP5D,INSIG1,INSIG2,INSL3,INSM2,INTS10,INTS2,INTS4,INTS5,INTS6,INTS9,INVS,IP6K1,IP6K2,IPMK,IPO9,IPP,IPPK,IQCC,IQCD,IQCK,IQGAP2,IQSEC1,IRAK1,IRF5,IRF9,IRS1,IRX1,ISCA1,ISCA2,ISCU,ISG20,ISL2,ISOC1,ISOC2,ISY1,ISYNA1,ITCH,ITFG1,ITGA2,ITGA6,ITGAE,ITGAV,ITGB1,ITGB3BP,ITGB5,ITIH1,ITIH2,ITIH5,ITM2B,ITPKA,ITPKC,ITPR1,ITPR2,ITPR3,ITPRIP,IVD,JADE1,JAG1,JAGN1,JAK1,JDP2,JKAMP,JMJD4,JMY,JRKL,JTB,JUN,JUNB,JUND,KALRN,KANK1,KARS,KAT6A,KAT8,KATNA1,KATNAL1,KATNBL1,KAZALD1,KAZN,KBTBD7,KBTBD8,KCMF1,KCNA6,KCNH3,KCNIP4,KCNJ14,KCNJ15,KCNJ8,KCNK7,KCNMB4,KCNN3,KCTD10,KCTD12,KCTD14,KCTD18,KCTD20,KCTD3,KCTD5,KCTD6,KCTD9,KDELC1,KDELC2,KDELR2,KDELR3,KDM1A,KDM2A,KDM3A,KDM4A,KDM5A,KDM5B,KDM6A,KDSR,KHDRBS1,KHK,KIAA0020,KIAA0101,KIAA0196,KIAA0232,KIAA0319L,KIAA0355,KIAA0368,KIAA0391,KIAA0430,KIAA0513,KIAA0586,KIAA0907,KIAA1324L,KIAA1524,KIAA1551,KIAA1598,KIAA2013,KIF11,KIF13A,KIF15,KIF16B,KIF18A,KIF1B,KIF20A,KIF20B,KIF22,KIF23,KIF2A,KIF2C,KIF3B,KIF3C,KIF4A,KIF5B,KIFC1,KIN,KIR3DL3,KIRREL2,KLB,KLC3,KLC4,KLF10,KLF11,KLF2,KLF5,KLF6,KLF7,KLF9,KLHDC2,KLHDC9,KLHL21,KLHL23,KLHL24,KLHL7,KLK2,KLK5,KLK6,KMT2C,KMT2E,KNG1,KNOP1,KNSTRN,KNTC1,KPNA4,KPNA6,KRCC1,KREMEN2,KRI1,KRR1,KRT10,KRT12,KRT13,KRT15,KRT16,KRT17,KRT18,KRT19,KRT23,KRT33A,KRT34,KRT37,KRT6C,KRT75,KRT79,KRT8,KRTAP1-3,KRTAP1-5,KRTAP2-4,KRTAP3-1,KRTAP4-4,KRTAP5-8,KRTAP9-2,KRTAP9-4,KTI12,KYNU,L2HGDH,LACC1,LACE1,LACTB2,LAD1,LAG3,LAIR2,LAMB3,LAMTOR2,LAMTOR3,LAMTOR5,LANCL1,LARP1B,LARP4,LARP4B,LARP6,LARS2,LASP1,LAT,LATS1,LATS2,LBH,LBR,LBX2,LCAT,LCE2C,LCMT2,LCN15,LCORL,LDHD,LDLR,LDLRAD4,LEAP2,LEFTY1,LENG1,LEO1,LEPROT,LETM2,LFNG,LGALS1,LGALS2,LGALS3,LGALS8,LGR4,LGSN,LHX2,LHX3,LHX6,LIF,LIG1,LILRA2,LIMA1,LIMD2,LIMK2,LIMS1,LIMS2,LIN54,LIPA,LIPG,LIPT1,LITAF,LMAN2,LMAN2L,LMBR1,LMCD1,LMNB1,LMNB2,LMO4,LMO7,LMTK2,LONRF3,LOX,LOXL2,LPA,LPIN1,LPP,LPXN,LRFN3,LRG1,LRIF1,LRIG1,LRIG3,LRP1,LRP10,LRP11,LRP12,LRP3,LRP5,LRP8,LRPAP1,LRR1,LRRC14,LRRC20,LRRC28,LRRC37B,LRRC40,LRRC45,LRRC61,LRRC8A,LRRC8B,LRRC8C,LRRCC1,LRRFIP1,LRRN4,LRWD1,LSG1,LSM10,LSM14B,LSM2,LSM3,LSM4,LSM5,LSM6,LSP1,LSS,LTA4H,LUC7L,LUC7L3,LURAP1L,LY96,LYN,LYPLA1,LYPLAL1,LYRM1,LYVE1,LYZ,LZIC,LZTFL1,LZTS2
COPPER_SULFATE	V03AB20	https://www.ncbi.nlm.nih.gov/pccompound?term=COPPER_SULFATE	5504	NA	NA	NA	NA	MACF1,MAD1L1,MAD2L1,MAD2L2,MAF1,MAFB,MAFF,MAFG,MAFK,MAGED1,MAGED2,MAGED4B,MAGEF1,MAGEH1,MAGEL2,MAL2,MALSU1,MAN1B1,MAN2A2,MAN2B2,MANBA,MANBAL,MANEA,MANEAL,MANF,MANSC1,MAOA,MAP1A,MAP1B,MAP1LC3A,MAP1LC3B,MAP2K1,MAP2K2,MAP2K6,MAP3K1,MAP3K11,MAP3K13,MAP3K2,MAP3K4,MAP3K7CL,MAP3K8,MAP4K4,MAPK1,MAPK13,MAPK3,MAPK9,MAPRE1,MARC1,MARCH5,MARCH7,MARCKS,MARK2,MARK3,MARS,MARS2,MARVELD3,MASP2,MAST2,MAST4,MASTL,MAT1A,MAT2A,MAT2B,MATN3,MATN4,MAVS,MAZ,MBD1,MBD3,MBD4,MBIP,MBL2,MBNL1,MBNL2,MBNL3,MBTPS1,MBTPS2,MCAM,MCAT,MCCC1,MCEE,MCFD2,MCL1,MCM10,MCM2,MCM3,MCM6,MCMBP,MCTS1,MCU,MCUR1,MDH1,MDM1,MDM4,MDP1,ME1,MEA1,MECOM,MECP2,MECR,MED10,MED13L,MED16,MED17,MED21,MED22,MED24,MED26,MED30,MED6,MED7,MED9,MEF2BNB-MEF2B,MEF2D,MEGF6,MEGF8,MEI1,MEIS2,MELK,MEOX1,MEP1A,MEPCE,MESDC2,METAP1D,METRN,METRNL,METTL1,METTL10,METTL13,METTL14,METTL15,METTL18,METTL21A,METTL3,METTL7A,METTL8,METTL9,MEX3B,MEX3C,MFF,MFN1,MFSD12,MFSD2A,MFSD5,MFSD8,MGAT2,MGAT4B,MGAT5,MGLL,MGME1,MGST2,MIA2,MIB1,MICAL1,MICAL2,MID1,MIDN,MIEF1,MIF,MIIP,MINPP1,MIOS,MIS18A,MIS18BP1,MISP,MKKS,MKL1,MKL2,MKLN1,MKNK1,MKNK2,MKRN2,MKS1,MLC1,MLEC,MLF1,MLH1,MLH3,MLKL,MLLT1,MLLT11,MLLT4,MLST8,MLX,MLYCD,MMAA,MMAB,MMD,MMP1,MMP10,MMP11,MMP15,MMP3,MMS19,MND1,MNT,MOB1B,MOB4,MOCOS,MOCS1,MOCS2,MOCS3,MOGAT1,MOGS,MORC3,MORC4,MOSPD1,MOV10,MPC1,MPC2,MPDZ,MPG,MPHOSPH10,MPLKIP,MPND,MPP3,MPP5,MPP7,MPPE1,MPST,MPV17L,MPZL1,MPZL2,MPZL3,MRAP2,MRAS,MRE11A,MREG,MRFAP1L1,MRI1,MRM1,MROH8,MRPL1,MRPL11,MRPL12,MRPL14,MRPL15,MRPL16,MRPL17,MRPL18,MRPL19,MRPL20,MRPL21,MRPL23,MRPL24,MRPL27,MRPL3,MRPL33,MRPL34,MRPL35,MRPL36,MRPL37,MRPL38,MRPL40,MRPL41,MRPL43,MRPL46,MRPL49,MRPL51,MRPS12,MRPS14,MRPS16,MRPS17,MRPS18B,MRPS23,MRPS25,MRPS26,MRPS31,MRPS33,MRPS34,MRPS36,MRPS6,MRPS7,MRS2,MS4A4A,MSANTD3,MSH2,MSH3,MSH4,MSH5,MSH6,MSI2,MSMO1,MSRA,MSRB2,MST1,MSX1,MT1HL1,MTA2,MTCH2,MTCP1,MTDH,MTF1,MTFMT,MTFR2,MTHFD1,MTHFD1L,MTHFD2,MTHFS,MTHFSD,MTIF2,MTIF3,MTMR14,MTMR9,MTPN,MTR,MTRF1,MTRF1L,MTSS1,MTTP,MTUS1,MTX2,MUC15,MUM1,MUT,MVB12A,MVD,MVK,MVP,MXD1,MXD4,MXI1,MYBL1,MYCBP,MYCBP2,MYCL,MYD88,MYEOV,MYEOV2,MYH10,MYL5,MYL6B,MYLIP,MYO18A,MYO1B,MYO3A,MYO5C,MYO9A,MYOF,N4BP2L1,N4BP2L2,N4BP3,N6AMT2,NAA15,NAA25,NAA38,NAA50,NAAA,NAALAD2,NAB1,NAB2,NABP1,NADK2,NAE1,NAGA,NAGK,NAGLU,NAGS,NAIP,NAMPT,NANP,NANS,NAP1L1,NAP1L5,NAPG,NARF,NARS,NARS2,NAT6,NAT8,NAV2,NBEA,NBN,NBR1,NCAPD2,NCAPG,NCAPH,NCEH1,NCF2,NCKIPSD,NCOA7,NCR1,NCSTN,NDC80,NDE1,NDRG1,NDRG2,NDST2,NDUFA1,NDUFA10,NDUFA2,NDUFA5,NDUFA8,NDUFAB1,NDUFAF1,NDUFAF3,NDUFAF6,NDUFB1,NDUFB10,NDUFB2,NDUFB3,NDUFB4,NDUFB5,NDUFC1,NDUFC2,NDUFS2,NDUFS3,NDUFS5,NDUFS6,NDUFV3,NEDD1,NEDD4L,NEDD8,NEDD9,NEFH,NEIL3,NEK1,NEK10,NEK2,NEK4,NEK9,NELL1,NES,NET1,NETO1,NEU4,NEURL2,NEURL4,NF2,NFAT5,NFATC1,NFATC3,NFE2,NFE2L2,NFE2L3,NFIA,NFIB,NFKB1,NFKBIA,NFS1,NFU1,NFYA,NFYB,NGDN,NGEF,NGFRAP1,NHLRC2,NHLRC3,NHP2,NICN1,NIF3L1,NINJ1,NINL,NIPSNAP1,NIPSNAP3A,NIPSNAP3B,NIT1,NKAP,NKD1,NKIRAS1,NKX3-2,NLRP1,NMD3,NME6,NME7,NMI,NMNAT1,NMRAL1,NMRK1,NMRK2,NMT2,NMU,NNT,NOD2,NOL11,NOL3,NOL7,NOL9,NOLC1,NONO,NOP58,NOP9,NOS1AP,NOS2,NOVA1,NOXO1,NPAS1,NPC1,NPEPPS,NPHS2,NPIPA1,NPLOC4,NPM1,NPM2,NPNT,NPPA,NPPB,NPRL2,NPRL3,NPTN,NPTX2,NQO2,NR0B2,NR1D2,NR1H3,NR1H4,NR1I2,NR1I3,NR2C2,NR2E1,NR2F1,NR2F2,NR2F6,NR3C1,NR4A1,NR4A2,NR4A3,NRAP,NRAS,NRDE2,NREP,NRF1,NRG1,NRIP2,NRIP3,NRTN,NSDHL,NSF,NSL1,NSMCE1,NSMCE4A,NSUN2,NT5C,NT5C1A,NT5C2,NT5DC1,NT5DC2,NTAN1,NTHL1,NTMT1,NTN3,NTNG1,NTNG2,NTPCR,NUAK1,NUAK2,NUB1,NUBPL,NUCB2,NUCKS1,NUDCD2,NUDCD3,NUDT1,NUDT12,NUDT15,NUDT16,NUDT16L1,NUDT19,NUDT2,NUDT22,NUDT4,NUDT6,NUDT7,NUDT8,NUF2,NUP133,NUP153,NUP210,NUP37,NUP50,NUP62CL,NUP85,NUPL2,NUSAP1,NXF1,NXF5,NXPE3,OAF,OAS1,OAT,OAZ2,OBP2B,OCEL1,OCRL,ODAM,ODC1,OFD1,OGDHL,OGFOD2,OGFOD3,OGFRL1,OGT,OIP5,OLA1,OMA1,ONECUT1,OPTN,OR10G2,OR10V1,OR2S2,OR2T5,OR2W1,OR5AR1,OR8H1,OR8U1,ORAI2,ORAI3,ORC3,ORM1,ORM2,ORMDL1,OSBP,OSBPL10,OSBPL3,OSBPL6,OSBPL8,OSER1,OSGEP,OSGIN1,OSR2,OSTC,OTUD4,OTX1,OVCA2,OVOL1,OXNAD1,OXR1,OXSM,OXTR,P2RY2,P2RY6,P4HA1,P4HB,PAAF1,PABPC4,PACRGL,PACSIN3,PAEP,PAF1,PAFAH1B1,PAFAH1B2,PAFAH1B3,PAGR1,PAH,PAIP1,PAK1IP1,PAK2,PAK3,PALB2,PALLD,PALMD,PAN2,PANK1,PANK3,PANK4,PANX1,PAPD4,PAPOLA,PAPOLB,PAQR3,PAQR4,PAQR5,PAQR7,PAQR8,PARD3,PARD6A,PARD6B,PARG,PARL,PARM1,PARN,PARP1,PARP11,PARP12,PARP4,PARP9,PARPBP,PARVA,PASK,PATZ1,PAWR,PAX3,PAXBP1,PAXIP1,PBDC1,PBK,PBLD,PBRM1,PCBD2,PCCB,PCF11,PCGF1,PCGF5,PCK1,PCM1,PCNA,PCNP,PCNXL4,PCOLCE2,PCSK2,PCSK4,PCSK5,PCSK6,PCSK9,PCTP,PCYOX1,PCYT1A,PCYT2,PDCD2L,PDCD6IP,PDCD7,PDCL,PDE2A,PDE4C,PDE4D,PDE6A,PDE6D,PDE8A,PDGFA,PDGFRB,PDGFRL,PDHB,PDIA3,PDIA4,PDIA6,PDLIM3,PDLIM5,PDLIM7,PDP1,PDRG1,PDS5B,PDSS1,PDSS2,PDXDC1,PDXK,PDZD7,PDZD8,PDZK1IP1,PEA15,PEBP1,PECR,PEG10,PELI1,PELI3,PELO,PEPD,PER2,PERP,PEX1,PEX11A,PEX13,PEX14,PEX19,PEX3,PFDN2,PFDN4,PFDN6,PFKFB3,PFKL,PFKP,PGAM1,PGAP2,PGBD1,PGBD2,PGBD3,PGBD4,PGC,PGM2L1,PGP,PGPEP1,PGRMC1,PGRMC2,PHB,PHC2,PHC3,PHF13,PHF14,PHF20,PHF21A,PHF6,PHGDH,PHIP,PHKA1,PHKA2,PHKB,PHLDA1,PHLDA2,PHLDA3,PHLDB2,PHLPP1,PHOSPHO2,PHPT1,PHRF1,PHYH,PHYHIP,PI4K2A,PI4K2B,PIBF1,PIEZO2,PIGA,PIGB,PIGC,PIGF,PIGK,PIGM,PIGN,PIGO,PIGP,PIGS,PIGU,PIGV,PIGW,PIGX,PIGY,PIGZ,PIH1D1,PIK3C2A,PIK3C2B,PIK3CA,PIK3CB,PIK3CD,PIK3R3,PIK3R4,PIM1,PIM2,PIM3,PIN1,PIN4,PIP4K2A,PIP5K1A,PISD,PITHD1,PITPNB,PITPNC1,PITRM1,PIWIL4,PJA1,PKD1,PKIG,PKN1,PKN2,PKP3,PKP4,PLA2G12A,PLA2G12B,PLA2G16,PLA2G3,PLAA,PLAC8,PLAGL2,PLAT,PLAU,PLAUR,PLCB1,PLCD3,PLD1,PLEKHA1,PLEKHA3,PLEKHA6,PLEKHB1,PLEKHB2,PLEKHF2,PLEKHG3,PLEKHG5,PLEKHH3,PLEKHJ1,PLEKHM1,PLEKHN1,PLEKHO2,PLG,PLGLB1,PLGRKT,PLIN3,PLIN5,PLK1,PLK2,PLK3,PLOD1,PLOD2,PLP2,PLSCR1,PLSCR4,PLXNA2,PLXNB1,PMAIP1,PMF1,PMM1,PMS1,PNISR,PNKD,PNMA1,PNN,PNP,PNPLA3,PNPLA4,PNPLA8,PNRC1,PNRC2,POC1A,POC1B,POC5,PODXL,PODXL2,POF1B,POFUT1,POGLUT1,POGZ,POLA2,POLD4,POLDIP3,POLE2,POLE3,POLE4,POLH,POLI,POLK,POLQ,POLR1A,POLR1B,POLR2D,POLR2F,POLR2G,POLR2H,POLR2I,POLR2J,POLR2J2,POLR2L,POLR3B,POLR3D,POLR3G,POLR3K,POMGNT1,POMGNT2,POMP,POMT1,POMZP3,PON1,PON2,POP1,POP5,POP7,POT1,POU3F2,PPA1,PPA2,PPAP2B,PPAPDC1B,PPARA,PPARD,PPARGC1A,PPCS,PPFIA1,PPFIBP1,PPFIBP2,PPIA,PPIB,PPIC,PPIF,PPIL1,PPIL3,PPIL4,PPM1B,PPM1H,PPM1N,PPP1CB,PPP1CC,PPP1R10,PPP1R12A,PPP1R12B,PPP1R13L,PPP1R15A,PPP1R15B,PPP1R16A,PPP1R1C,PPP1R2,PPP1R21,PPP1R26,PPP1R35,PPP1R3C,PPP1R7,PPP1R8,PPP2CA,PPP2CB,PPP2R1B,PPP2R2A,PPP2R5D,PPP2R5E,PPP3CB,PPP3R1,PPP3R2,PPP4R1,PPP4R2,PPP6C,PPP6R2,PPTC7,PPY,PQLC2,PQLC3,PRAC1,PRADC1,PRCP,PRDM16,PRDM2,PRDM4,PRDM5,PRDM7,PRDX2,PRDX3,PRDX4,PREB,PRELID1,PREX1,PRG2,PRG4,PRIM1,PRKAA1,PRKAA2,PRKAB1,PRKAR1A,PRKCD,PRKCI,PRKRA,PRKRIP1,PRMT2,PRMT5,PRMT6,PRMT7,PRNP,PROC,PROCR,PRODH,PRODH2,PROM1,PROP1,PROS1,PROSC,PROSER1,PROSER2,PROZ,PRPS1L1,PRPS2,PRPSAP1,PRPSAP2,PRR11,PRR15L,PRR5-ARHGAP8,PRRC2C,PRRT3,PRSS12,PRSS38,PRSS8,PRX,PSAP,PSAT1,PSD,PSD3,PSEN1,PSKH1,PSMA2,PSMB10,PSMB2,PSMB3,PSMB4,PSMB7,PSMB8,PSMC1,PSMC2,PSMC3IP,PSMC4,PSMC6,PSMD1,PSMD10,PSMD11,PSMD12,PSMD13,PSMD14,PSMD2,PSMD6,PSMD8,PSMD9,PSME1,PSME2,PSME3,PSME4,PSMG1,PSPC1,PSPH,PSPN,PSRC1,PSTPIP1,PTBP3,PTCD1,PTCD2,PTCD3,PTEN,PTER,PTGES2,PTGES3,PTGR1,PTH2,PTK7,PTMA,PTP4A2,PTPMT1,PTPN11,PTPN12,PTPN14,PTPN21,PTPN3,PTPRA,PTPRH,PTPRK,PTS,PTTG1,PTTG2,PUM2,PUS1,PUS10,PUS3,PUS7,PUS7L,PUSL1,PVRL1,PVRL3,PXMP2,PYCARD,PYCR1,PYDC1,PYGB,PYGL,PYROXD1,QDPR,QKI,QPRT,QSOX1,QTRT1,R3HCC1L,R3HDM1,RAB10,RAB11FIP1,RAB11FIP3,RAB11FIP4,RAB17,RAB18,RAB1A,RAB20,RAB21,RAB22A,RAB24,RAB27A,RAB28,RAB2A,RAB32,RAB35,RAB39B,RAB3A,RAB3B,RAB3GAP1,RAB3GAP2,RAB40B,RAB40C,RAB42,RAB4A,RAB5C,RAB6A,RAB7A,RAB8B,RAB9B,RABEPK,RABGAP1L,RABGEF1,RABL3,RABL6,RAC1,RAC2,RAC3,RACGAP1,RAD23A,RAD50,RAD51,RAD51AP1,RAD51B,RAD51C,RAD51D,RAD54B,RAD54L,RAE1,RAI14,RAI2,RALA,RALB,RALGAPA1,RALGPS1,RALGPS2,RALY,RAMP2,RAN,RANBP1,RANBP3,RANGRF,RAP1B,RAP1GAP,RAP2B,RAPGEF2,RAPGEF5,RAPGEF6,RAPH1,RARRES2,RASA2,RASAL2,RASD1,RASD2,RASGRF2,RASGRP1,RASSF2,RASSF4,RASSF8,RAX2,RB1CC1,RBAK,RBBP5,RBBP6,RBBP7,RBBP8,RBBP9,RBKS,RBL1,RBL2,RBM14,RBM18,RBM19,RBM22,RBM24,RBM27,RBM28,RBM3,RBM33,RBM39,RBM4,RBM41,RBM42,RBM45,RBM4B,RBM5,RBM7,RBP1,RBP2,RBP4,RBP7,RBX1,RC3H1,RCAN3,RCBTB1,RCC1,RCCD1,RCE1,RCHY1,RCL1,RCN1,RCN2,RDH11,RDH12,RDH14,RDX,REC8,RECK,RECQL,RECQL4,REEP2,REEP6,RELB,RELN,RELT,REPIN1,RERE,REST,RET,REXO2,RFC3,RFC4,RFC5,RFT1,RFXANK,RFXAP,RGCC,RGL1,RGL4,RGN,RGPD5,RGS10,RGS12,RGS16,RGS2,RGS20,RHBDD1,RHBDF1,RHBDF2,RHBDL2,RHBG,RHEB,RHNO1,RHOBTB1,RHOBTB2,RHOBTB3,RHOC,RHOF,RHOQ,RHOT1,RIBC2,RIC3,RILP,RILPL1,RILPL2,RIMKLA,RIMS3,RIN3,RIOK2,RIOK3,RIPK1,RIPK2,RIPPLY3,RIT1,RIT2,RITA1,RLF,RLIM,RMDN1,RMDN2,RMI1,RMI2,RMND1,RMND5A,RMND5B,RNASE4,RNASEH2A,RNASEH2B,RNASEH2C,RNASET2,RNF103,RNF11,RNF114,RNF128,RNF13,RNF130,RNF145,RNF146,RNF170,RNF183,RNF186,RNF19A,RNF19B,RNF213,RNF219,RNF26,RNF31,RNF43,RNF44,RNF5,RNF8,RNFT2,RNMT,RNPEP,RNPEPL1,ROBO1,ROBO3,ROBO4,ROCK2,ROMO1,ROR1,RORA,RP1,RP2,RP9,RPA1,RPA2,RPA3,RPAP1,RPF1,RPF2,RPL10A,RPL15,RPL17,RPL21,RPL23A,RPL3,RPL31,RPL34,RPL38,RPL39,RPL41,RPL5,RPL7,RPLP0,RPP14,RPP21,RPP25L,RPP38,RPRD1A,RPRD1B,RPS10,RPS11,RPS2,RPS26,RPS27L,RPS29,RPS3,RPS3A,RPS6KA2,RPS6KA3,RPS6KB1,RPTOR,RPUSD2,RPUSD3,RQCD1,RRAD,RRAGA,RRAGC,RRAGD,RRBP1,RRN3,RRP12,RRP1B,RRS1,RSAD1,RSC1A1,RSL1D1,RSL24D1,RSRC2,RTCA,RTFDC1,RTKN,RTKN2,RTN2,RTN4,RTN4IP1,RTN4RL1,RUFY1,RUNDC3B,RUNX1,RUSC2,RUVBL1,RWDD1,RWDD2A,RWDD2B,RWDD3,RWDD4,RXRA,RYBP,RYK,S100A1,S100A10,S100A11,S100A13,S100A14,S100A16,S100A2,S100A3,S100A4,S100A5,S100A6,S100P,S100PBP,SAA4,SAAL1,SAC3D1,SACM1L,SALL1,SALL2,SAMD13,SAMD4A,SAMD8,SAMM50,SAP30BP,SAP30L,SAPCD2,SAR1A,SARS,SASH1,SAT1,SBDS,SBNO1,SC5D,SCAMP1,SCAMP5,SCAND1,SCAP,SCARB1,SCCPDH,SCEL,SCFD2,SCGB1C1,SCHIP1,SCLT1,SCMH1,SCML1,SCN1A,SCN9A,SCNM1,SCNN1A,SCO1,SCO2,SCOC,SCP2,SCRN1,SCRN2,SCT,SCYL2,SCYL3,SDC1,SDC2,SDC3,SDC4,SDCBP,SDCCAG3,SDCCAG8,SDE2,SDF2L1,SDHA,SDHC,SDPR,SDR16C5,SDR39U1,SDSL,SEC11C,SEC13,SEC14L1,SEC16A,SEC16B,SEC22A,SEC23IP,SEC24D,SEC31B,SEC61A1,SEC62,SEC63,SECISBP2,SECISBP2L,SEH1L,SEMA3A,SEMA4G,SENP1,SENP5,SENP6,SENP8,SEPHS2,SEPP1,SEPT10,SEPT9,SERBP1,SERF2,SERGEF,SERINC1,SERINC2,SERP1,SERPINA1,SERPINA10,SERPINA3,SERPINA4,SERPINA5,SERPINA6,SERPINA7,SERPINB2,SERPINB6,SERPINB8,SERPINB9,SERPINC1,SERPIND1,SERPINE1,SERPINE2,SERPINF1,SERPINF2,SERPING1,SERPINH1,SERPINI1,SERTAD1,SERTAD2,SERTAD3,SESN1,SESN2,SESTD1,SETD4,SETD5,SETD6,SETD8,SETD9,SETDB2,SETX,SF1,SF3B5,SFN,SFPQ,SFR1,SFRP4,SFT2D1,SFT2D3,SFXN1,SFXN2,SFXN4,SGCE,SGK1,SGK2,SGK3,SGOL2,SGSH,SGSM3,SGTA,SGTB,SH2B1,SH2B3,SH3BGRL,SH3BGRL2,SH3BGRL3,SH3BP2,SH3BP4,SH3BP5L,SH3D19,SH3D21,SH3GLB1,SH3KBP1,SH3PXD2A,SH3RF1,SH3RF2,SH3TC1,SH3YL1,SHC1,SHCBP1,SHISA5,SHMT1,SHMT2,SHOC2,SHPK,SHPRH,SHROOM2,SIAH1,SIAH2,SIDT2,SIGMAR1,SIK2,SIK3,SIL1,SIPA1,SIRPA,SIRPB1,SIRT1,SIRT3,SIRT4,SIRT5,SIRT6,SIRT7,SIT1,SIVA1,SKA1,SKA3,SKIL,SKP2,SLAMF1,SLC11A2,SLC12A2,SLC13A3,SLC13A5,SLC15A2,SLC15A4,SLC16A10,SLC16A3,SLC16A5,SLC16A7,SLC17A2,SLC18B1,SLC19A1,SLC19A2,SLC1A2,SLC1A4,SLC20A1,SLC20A2,SLC22A15,SLC22A17,SLC22A18,SLC22A23,SLC22A3,SLC22A31,SLC22A9,SLC23A1,SLC24A1,SLC25A11,SLC25A12,SLC25A15,SLC25A16,SLC25A19,SLC25A20,SLC25A23,SLC25A24,SLC25A26,SLC25A33,SLC25A37,SLC25A4,SLC25A40,SLC25A41,SLC25A43,SLC25A46,SLC25A5,SLC25A51,SLC26A11,SLC26A2,SLC27A1,SLC27A2,SLC27A3,SLC27A5,SLC29A1,SLC29A3,SLC2A11,SLC2A2,SLC2A4RG,SLC2A8,SLC2A9,SLC30A1,SLC30A10,SLC30A5,SLC30A9,SLC31A1,SLC31A2,SLC33A1,SLC35A1,SLC35A3,SLC35A5,SLC35B1,SLC35B2,SLC35B3,SLC35B4,SLC35C1,SLC35D1,SLC35D2,SLC35E4,SLC35F2,SLC35F6,SLC35G1,SLC35G2,SLC36A4,SLC37A4,SLC38A1,SLC38A10,SLC38A11,SLC38A2,SLC38A9,SLC39A11,SLC39A14,SLC39A5,SLC39A6,SLC39A8,SLC3A2,SLC40A1,SLC43A2,SLC43A3,SLC44A1,SLC44A2,SLC44A3,SLC47A1,SLC48A1,SLC4A1,SLC4A7,SLC50A1,SLC51A,SLC5A11,SLC5A12,SLC5A6,SLC6A12,SLC6A4,SLC6A6,SLC6A8,SLC7A10,SLC7A11,SLC7A6,SLC7A7,SLC7A9,SLC9A3R1,SLC9A5,SLC9B2,SLCO2B1,SLCO4A1,SLFN12,SLFN5,SLIRP,SLITRK2,SLK,SLMAP,SLMO1,SLU7,SMAD1,SMAD3,SMAD4,SMAD5,SMAD7,SMARCA1,SMARCA2,SMARCAL1,SMARCD2,SMARCE1,SMC5,SMCO4,SMDT1,SMG1,SMG5,SMIM11,SMIM12,SMIM13,SMIM19,SMIM3,SMIM8,SMNDC1,SMO,SMOC1,SMOC2,SMOX,SMPD1,SMPD3,SMPX,SMTN,SMUG1,SMURF2,SMYD2,SMYD5,SNAI1,SNAP47,SNAPC1,SNAPC5,SNAPIN,SNIP1,SNRK,SNRNP25,SNRNP35,SNRNP40,SNRPD1,SNRPD2,SNRPD3,SNRPG,SNRPN,SNTB1,SNTB2,SNTG2,SNUPN,SNX1,SNX12,SNX16,SNX17,SNX21,SNX25,SNX3,SNX33,SNX4,SNX6,SNX7,SNX8,SNX9,SOAT1,SOAT2,SOBP,SOCS1,SOCS2,SOCS3,SOCS5,SOCS6,SOD1,SOD2,SORBS2,SORBS3,SORD,SORL1,SOS2,SOWAHC,SOX12,SOX13,SOX4,SOX7,SOX8,SOX9,SP1,SP100,SP110,SP3,SP5,SPA17,SPAG16,SPAG4,SPAG5,SPAG7,SPAG9,SPANXB1,SPANXD,SPATA13,SPATA18,SPATA2,SPATA20,SPATA5L1,SPATA7,SPATS1,SPATS2L,SPC25,SPCS1,SPCS2,SPDL1,SPECC1,SPEF2,SPEG,SPEN,SPG11,SPG20,SPG7,SPHAR,SPHK1,SPI1,SPIB,SPIN1,SPINK1,SPINT2,SPIRE1,SPO11,SPOCK3,SPOPL,SPP1,SPR,SPRY2,SPRY4,SPRYD7,SPSB1,SPTB,SPTLC3,SPTSSA,SQLE,SQRDL,SQSTM1,SRC,SRD5A1,SRD5A3,SREK1,SREK1IP1,SRGAP1,SRM,SRP68,SRP9,SRPRB,SRPX2,SRRM3,SRSF12,SRSF2,SRSF3,SRSF6,SRSF7,SRSF9,SRXN1,SS18L1,SS18L2,SSBP4,SSH1,SSR1,SSR3,SST,SSU72,SSUH2,SSX2IP,ST13,ST3GAL1,ST3GAL2,ST3GAL6,ST6GAL1,ST6GALNAC6,ST7,ST7L,STAC2,STAG2,STAM2,STAR,STARD10,STARD13,STARD5,STAT3,STAT5A,STAT6,STC2,STEAP1,STEAP2,STEAP3,STIP1,STK17B,STK25,STK33,STK36,STK38,STK38L,STK39,STK4,STK40,STMN1,STMN3,STOM,STOML2,STOX1,STRADB,STRN3,STS,STT3A,STUB1,STX10,STX16,STX2,STX3,STX4,STX5,STX6,STX8,STXBP4,STXBP6,STYX,SUCLA2,SUCLG1,SUCNR1,SUCO,SUFU,SUGCT,SUGP1,SUGP2,SULF2,SULT1A2,SULT1C2,SULT2A1,SUMF1,SUOX,SUPV3L1,SURF1,SURF2,SURF6,SUSD1,SUSD3,SUV39H1,SUV39H2,SUV420H1,SVIL,SWAP70,SWSAP1,SWT1,SYBU,SYF2,SYNC,SYNCRIP,SYNGR2,SYNJ2,SYNPO2L,SYPL1,SYTL4,SZRD1,TAB3,TACC1,TACC3,TACO1,TADA1,TADA2A,TAF11,TAF13,TAF1A,TAF1B,TAF5L,TAF6,TAF7,TAGLN,TAL1,TALDO1,TAMM41,TAOK1,TARBP1,TARS,TARS2,TARSL2,TAS2R1,TAS2R31,TAS2R41,TAS2R43,TATDN2,TATDN3,TAX1BP1,TBC1D10A,TBC1D14,TBC1D15,TBC1D16,TBC1D2,TBC1D31,TBC1D3F,TBC1D4,TBC1D8,TBC1D8B,TBC1D9,TBC1D9B,TBCC,TBCD,TBCEL,TBCK,TBK1,TBL1XR1,TBL3,TBX18,TBX2,TBX3,TBXAS1,TCAIM,TCAP,TCEA1,TCEA2,TCEA3,TCEAL2,TCEAL4,TCEAL8,TCEANC,TCEANC2,TCEB1,TCEB3C,TCF19,TCF3,TCF7,TCF7L2,TCFL5,TCHP,TCP1,TCP10L,TCTN1,TCTN3,TDG,TDGF1,TDP1,TDRD7,TEAD1,TECPR2,TEFM,TEP1,TERF2,TERT,TES,TESC,TEX10,TEX2,TEX264,TEX29,TEX35,TF,TFAM,TFB1M,TFB2M,TFCP2,TFCP2L1,TFE3,TFF1,TFIP11,TFRC,TGFB1,TGFB1I1,TGFBI,TGFBR2,TGFBR3,TGIF1,TGIF2,TGOLN2,THADA,THAP1,THAP2,THAP3,THAP4,THAP7,THBS1,THBS4,THEM4,THEM6,THEMIS2,THOC1,THOC6,THOC7,THPO,THRA,THRSP,THSD1,THTPA,THYN1,TICAM1,TICRR,TIGD2,TIGD3,TIGD5,TIMELESS,TIMM10B,TIMM17A,TIMM21,TIMM8A,TIMM8B,TIMM9,TIMMDC1,TIMP1,TIMP2,TIMP3,TIPARP,TJP1,TK1,TK2,TLCD1,TLE3,TLK2,TLN2,TM2D3,TM4SF19,TM4SF4,TM7SF2,TM7SF3,TM9SF1,TM9SF2,TMA7,TMBIM4,TMC5,TMC6,TMC7,TMC8,TMED10,TMED2,TMED3,TMED4,TMED5,TMED6,TMED9,TMEFF1,TMEM106C,TMEM116,TMEM117,TMEM121,TMEM128,TMEM129,TMEM135,TMEM136,TMEM138,TMEM139,TMEM140,TMEM141,TMEM147,TMEM14A,TMEM150A,TMEM167A,TMEM168,TMEM174,TMEM177,TMEM180,TMEM186,TMEM187,TMEM194B,TMEM2,TMEM203,TMEM216,TMEM217,TMEM218,TMEM220,TMEM223,TMEM230,TMEM231,TMEM234,TMEM237,TMEM243,TMEM245,TMEM251,TMEM254,TMEM255A,TMEM256,TMEM258,TMEM260,TMEM30A,TMEM33,TMEM37,TMEM38B,TMEM39A,TMEM42,TMEM44,TMEM45A,TMEM5,TMEM50B,TMEM52,TMEM54,TMEM57,TMEM60,TMEM67,TMEM70,TMEM74B,TMEM86B,TMEM87A,TMEM87B,TMEM92,TMEM98,TMF1,TMLHE,TMOD1,TMOD3,TMPO,TMPRSS11F,TMPRSS5,TMSB10,TMTC3,TMTC4,TMUB1,TMX3,TNFAIP3,TNFAIP8L1,TNFRSF10A,TNFRSF10B,TNFRSF10D,TNFRSF12A,TNFRSF14,TNFRSF1A,TNFRSF21,TNFRSF25,TNFSF10,TNFSF4,TNFSF9,TNKS,TNNC2,TNNI2,TNNT2,TNPO1,TNR,TNRC6B,TNRC6C,TNS1,TNS4,TNXB,TOE1,TOM1L1,TOM1L2,TOMM20,TOMM34,TOMM40L,TOMM6,TOMM7,TOMM70A,TONSL,TOP1,TOP2A,TOPBP1,TOR1A,TOR1AIP2,TOR3A,TOR4A,TOX4,TP53,TP53I3,TP53INP1,TP53RK,TP63,TPBG,TPD52,TPD52L1,TPM2,TPM3,TPM4,TPPP2,TPRN,TPSAB1,TPX2,TRADD,TRAF2,TRAF3,TRAF3IP1,TRAF3IP2,TRAIP,TRAK2,TRAM1,TRAM1L1,TRAM2,TRAP1,TRAPPC11,TRAPPC13,TRAPPC2,TRAPPC4,TRAPPC6A,TRAPPC6B,TRAPPC9,TREX1,TRIAP1,TRIB1,TRIB3,TRIM10,TRIM11,TRIM13,TRIM14,TRIM15,TRIM2,TRIM21,TRIM22,TRIM24,TRIM32,TRIM33,TRIM38,TRIM4,TRIM47,TRIM54,TRIM58,TRIM8,TRIO,TRMT1,TRMT10B,TRMT1L,TRMT44,TRMT6,TRMT61A,TRMT61B,TRO,TROAP,TRPT1,TRPV1,TRPV2,TRUB1,TRUB2,TSC22D1,TSC22D2,TSEN15,TSEN2,TSEN34,TSFM,TSGA10,TSHZ1,TSNAXIP1,TSPAN3,TSPAN6,TSPAN7,TSPAN8,TSPEAR,TSPYL2,TSR3,TST,TTBK2,TTC1,TTC12,TTC13,TTC17,TTC23,TTC3,TTC30B,TTC32,TTC33,TTC38,TTC39B,TTC39C,TTC5,TTC6,TTC8,TTC9,TTC9C,TTF1,TTF2,TTK,TTL,TTLL1,TTLL4,TTN,TTR,TUB,TUBA1B,TUBB2A,TUBB3,TUBB4B,TUBB6,TUBG1,TUBG2,TUBGCP2,TUFT1,TULP3,TUSC2,TUSC3,TUT1,TVP23B,TWF2,TWSG1,TXLNA,TXLNG,TXN,TXNDC15,TXNDC17,TXNL1,TXNL4A,TXNRD1,TYMS,TYSND1,UAP1,UBA3,UBA5,UBA6,UBAC1,UBAC2,UBAP1,UBASH3B,UBC,UBD,UBE2B,UBE2C,UBE2D1,UBE2D3,UBE2H,UBE2J2,UBE2K,UBE2L3,UBE2N,UBE2O,UBE2S,UBE2T,UBE2V1,UBE2W,UBE2Z,UBE3B,UBFD1,UBIAD1,UBL3,UBLCP1,UBQLN1,UBR2,UBR4,UBR7,UBTD2,UBTF,UBXN1,UBXN2A,UBXN4,UCHL1,UCHL3,UCK1,UCKL1,UCN,UCP2,UFD1L,UFM1,UGCG,UGP2,UGT1A6,UGT2B10,UGT2B11,UGT2B4,UGT2B7,UIMC1,ULK1,UMPS,UNC119,UNC119B,UNC13B,UNC13D,UNC50,UNC5B,UNG,UNKL,UPF3B,UPK3A,UPP1,UPRT,UQCC2,UQCR10,UQCR11,UQCRC2,UQCRFS1,UQCRQ,URB2,UROS,USO1,USP1,USP13,USP14,USP16,USP18,USP25,USP3,USP30,USP31,USP32,USP33,USP35,USP38,USP42,USP47,USP48,USP6,USP9X,USPL1,UST,UTP11L,UTP15,UTP20,UTP23,VAC14,VAMP4,VAMP8,VANGL1,VARS2,VASN,VASP,VAT1,VAV3,VCL,VCP,VCPIP1,VCPKMT,VCX2,VCX3A,VCX3B,VDR,VEGFA,VEGFB,VEPH1,VEZF1,VEZT,VGF,VIL1,VILL,VIMP,VIPR1,VKORC1,VLDLR,VMA21,VMP1,VNN1,VPS13A,VPS13C,VPS18,VPS25,VPS26A,VPS33B,VPS36,VPS37A,VPS37B,VPS37C,VPS41,VPS4B,VPS52,VPS54,VPS72,VRK2,VSIG10,VSIG10L,VSNL1,VSX1,VTA1,VTI1B,VWA1,VWA3A,VWA9,VWCE,WARS,WASL,WBP1,WBP11,WBP5,WDHD1,WDR13,WDR26,WDR3,WDR33,WDR34,WDR36,WDR44,WDR45,WDR45B,WDR47,WDR59,WDR5B,WDR6,WDR61,WDR7,WDR70,WDR73,WDR74,WDR76,WDR77,WDR89,WDR90,WDSUB1,WDYHV1,WEE1,WFIKKN1,WFS1,WHSC1,WIBG,WIPI1,WNK4,WNT1,WNT11,WNT3,WNT4,WRB,WSB1,WSB2,WWC1,WWC2,WWC3,WWOX,WWP1,XBP1,XCL2,XIAP,XPA,XPNPEP1,XRCC1,XRCC6,XRCC6BP1,XXYLT1,XYLB,XYLT2,YAE1D1,YAF2,YAP1,YARS,YARS2,YBX3,YIF1A,YIF1B,YIPF4,YIPF5,YKT6,YME1L1,YPEL5,YRDC,YTHDC1,YTHDC2,YTHDF2,YTHDF3,YWHAB,YWHAG,YWHAQ,YWHAZ,YY1,ZADH2,ZAP70,ZBED3,ZBED5,ZBTB10,ZBTB11,ZBTB2,ZBTB20,ZBTB24,ZBTB3,ZBTB38,ZBTB4,ZBTB40,ZBTB43,ZBTB45,ZBTB7A,ZBTB9,ZC2HC1A,ZC2HC1C,ZC3H12A,ZC3HAV1,ZCCHC11,ZCCHC12,ZCCHC14,ZCCHC2,ZCCHC24,ZCCHC6,ZCCHC8,ZCWPW1,ZDHHC11,ZDHHC12,ZDHHC16,ZDHHC18,ZDHHC20,ZDHHC4,ZEB1,ZFAND2A,ZFAND2B,ZFAND3,ZFAND5,ZFAND6,ZFC3H1,ZFHX2,ZFHX3,ZFP1,ZFP36,ZFP36L1,ZFP37,ZFP62,ZFP69B,ZFX,ZFYVE1,ZFYVE19,ZFYVE21,ZFYVE27,ZG16,ZG16B,ZGPAT,ZHX1,ZKSCAN1,ZKSCAN3,ZKSCAN7,ZMIZ1,ZMPSTE24,ZMYM1,ZMYM5,ZNF10,ZNF107,ZNF112,ZNF114,ZNF117,ZNF12,ZNF121,ZNF133,ZNF134,ZNF136,ZNF14,ZNF140,ZNF143,ZNF146,ZNF148,ZNF165,ZNF174,ZNF18,ZNF180,ZNF184,ZNF189,ZNF195,ZNF200,ZNF208,ZNF211,ZNF217,ZNF219,ZNF22,ZNF222,ZNF223,ZNF224,ZNF225,ZNF226,ZNF227,ZNF230,ZNF232,ZNF234,ZNF235,ZNF236,ZNF253,ZNF256,ZNF257,ZNF267,ZNF274,ZNF277,ZNF280A,ZNF280C,ZNF281,ZNF286A,ZNF3,ZNF300,ZNF318,ZNF319,ZNF330,ZNF335,ZNF343,ZNF347,ZNF35,ZNF350,ZNF354B,ZNF362,ZNF37A,ZNF385B,ZNF394,ZNF395,ZNF397,ZNF398,ZNF404,ZNF407,ZNF408,ZNF417,ZNF419,ZNF426,ZNF429,ZNF430,ZNF432,ZNF436,ZNF438,ZNF44,ZNF449,ZNF461,ZNF473,ZNF48,ZNF485,ZNF490,ZNF493,ZNF507,ZNF512B,ZNF514,ZNF516,ZNF519,ZNF527,ZNF529,ZNF548,ZNF550,ZNF551,ZNF555,ZNF556,ZNF557,ZNF559,ZNF562,ZNF563,ZNF564,ZNF565,ZNF572,ZNF573,ZNF575,ZNF576,ZNF579,ZNF583,ZNF587,ZNF589,ZNF606,ZNF607,ZNF613,ZNF614,ZNF616,ZNF622,ZNF623,ZNF626,ZNF627,ZNF629,ZNF639,ZNF644,ZNF652,ZNF654,ZNF655,ZNF668,ZNF669,ZNF670,ZNF675,ZNF678,ZNF681,ZNF684,ZNF689,ZNF692,ZNF695,ZNF696,ZNF701,ZNF706,ZNF707,ZNF711,ZNF714,ZNF746,ZNF768,ZNF775,ZNF781,ZNF786,ZNF791,ZNF792,ZNF8,ZNF800,ZNF823,ZNF830,ZNF839,ZNF841,ZNF85,ZNF862,ZNF92,ZNF99,ZNHIT2,ZNHIT3,ZNRD1,ZNRF1,ZNRF3,ZRANB1,ZRANB2,ZRSR2,ZSCAN16,ZSCAN2,ZSCAN21,ZSCAN29,ZSCAN30,ZSCAN31,ZSCAN5A,ZSCAN9,ZSWIM3,ZSWIM7,ZUFSP,ZWINT,ZZZ3
VALPROIC_ACID	N03AG01	https://www.ncbi.nlm.nih.gov/pccompound?term=VALPROIC_ACID	7743	NA	NA	NA	NA	AAGAB,AAK1,AAMDC,AASDH,AASS,ABAT,ABCA1,ABCA13,ABCA3,ABCA5,ABCB1,ABCB10,ABCB4,ABCB5,ABCB6,ABCB7,ABCC10,ABCC2,ABCC4,ABCC5,ABCC6,ABCD3,ABCD4,ABCE1,ABCG1,ABCG2,ABHD12,ABHD12B,ABHD14A,ABHD15,ABHD17B,ABHD17C,ABHD2,ABHD3,ABHD5,ABHD6,ABI2,ABI3BP,ABLIM3,ABR,ABTB1,ABTB2,ACAA1,ACACA,ACAD11,ACAD8,ACAD9,ACADM,ACADSB,ACADVL,ACAT1,ACAT2,ACBD5,ACER3,ACHE,ACIN1,ACKR3,ACOT1,ACOT2,ACOT7,ACOX1,ACP5,ACPP,ACRBP,ACSF2,ACSL1,ACSL3,ACSL4,ACSM3,ACSS1,ACSS3,ACTA1,ACTA2,ACTB,ACTC1,ACTG2,ACTN1,ACTR10,ACTR3,ACTR6,ACVR1,ACVR1C,ACVR2A,ACVR2B,ACY1,ACYP1,ACYP2,ADA,ADAL,ADAM12,ADAM15,ADAM17,ADAM19,ADAM22,ADAM23,ADAM28,ADAM9,ADAMTS1,ADAMTS12,ADAMTS15,ADAMTS17,ADAMTS18,ADAMTS19,ADAMTS20,ADAMTS3,ADAMTS5,ADAMTS6,ADAMTS9,ADAP2,ADARB1,ADAT2,ADCK2,ADCY1,ADCY2,ADCY6,ADCY7,ADCY8,ADCY9,ADCYAP1,ADCYAP1R1,ADD3,ADI1,ADIPOQ,ADIPOR1,ADK,ADM,ADNP,ADNP2,ADORA1,ADORA2B,ADPGK,ADPRH,ADPRM,ADRA2A,ADRB1,ADRB2,ADRBK1,ADRBK2,ADRM1,ADSL,ADSS,ADTRP,AEBP2,AES,AFAP1,AFAP1L1,AFAP1L2,AFF3,AFG3L2,AFP,AGA,AGAP1,AGBL1,AGBL2,AGBL3,AGBL5,AGFG1,AGK,AGO2,AGO4,AGPAT2,AGPAT3,AGPAT4,AGPAT5,AGPAT9,AGPS,AGRN,AGT,AGTRAP,AHCTF1,AHCY,AHCYL2,AHI1,AHNAK,AHNAK2,AHR,AHSA2,AIF1L,AIFM1,AIFM3,AIG1,AIM1,AIM1L,AIMP1,AIMP2,AIP,AJAP1,AJUBA,AK1,AK2,AK4,AK5,AK7,AK9,AKAP1,AKAP10,AKAP11,AKAP12,AKAP2,AKAP5,AKAP7,AKAP8,AKAP8L,AKAP9,AKIP1,AKR1A1,AKR1B1,AKR1C1,AKR1D1,AKT1,AKT2,AKT3,ALAD,ALAS1,ALCAM,ALDH18A1,ALDH1A1,ALDH1A3,ALDH1B1,ALDH1L2,ALDH2,ALDH5A1,ALDH7A1,ALDH9A1,ALDOA,ALDOC,ALG10,ALG10B,ALG13,ALG5,ALKBH6,ALKBH7,ALKBH8,ALOX15,ALOX5,ALPK2,ALPK3,ALPL,ALPPL2,ALS2,ALX1,AMD1,AMDHD1,AMER2,AMIGO1,AMIGO2,AMMECR1,AMOT,AMOTL1,AMPH,ANAPC10,ANAPC11,ANAPC13,ANAPC16,ANAPC5,ANAPC7,ANG,ANGEL2,ANGPT1,ANGPT2,ANGPTL4,ANK2,ANK3,ANKDD1A,ANKEF1,ANKFN1,ANKH,ANKHD1,ANKIB1,ANKK1,ANKLE1,ANKMY2,ANKRA2,ANKRD1,ANKRD10,ANKRD11,ANKRD12,ANKRD13A,ANKRD13B,ANKRD13C,ANKRD18A,ANKRD22,ANKRD28,ANKRD32,ANKRD33B,ANKRD36,ANKRD37,ANKRD44,ANKRD46,ANKRD50,ANKRD54,ANKRD6,ANLN,ANO2,ANO3,ANO4,ANO5,ANP32A,ANP32B,ANTXR1,ANTXR2,ANXA1,ANXA11,ANXA2,ANXA3,ANXA4,ANXA5,ANXA6,ANXA7,ANXA9,AOAH,AOC1,AOX1,AP1M2,AP1S2,AP1S3,AP2M1,AP2S1,AP3B1,AP3D1,AP3S2,AP4E1,AP4S1,AP5M1,AP5Z1,APAF1,APBA2,APBB1IP,APBB2,APCDD1,APCDD1L,APEH,APEX1,APH1B,API5,APIP,APLP1,APLP2,APMAP,APOA1,APOA1BP,APOA2,APOB,APOBEC3B,APOBEC3G,APOBR,APOC1,APOC3,APOE,APOLD1,APOM,APOOL,APP,APPBP2,APPL2,AQP10,AQP11,AQR,AR,ARAF,ARAP2,ARAP3,AREG,ARF1,ARF3,ARF5,ARF6,ARFGAP3,ARFIP1,ARG2,ARGLU1,ARHGAP12,ARHGAP15,ARHGAP18,ARHGAP19,ARHGAP22,ARHGAP23,ARHGAP24,ARHGAP26,ARHGAP28,ARHGAP29,ARHGAP36,ARHGAP40,ARHGAP42,ARHGAP44,ARHGAP5,ARHGAP6,ARHGDIA,ARHGDIB,ARHGEF10,ARHGEF12,ARHGEF18,ARHGEF19,ARHGEF2,ARHGEF26,ARHGEF3,ARHGEF4,ARHGEF40,ARHGEF6,ARHGEF9,ARID1A,ARID2,ARID3A,ARID4A,ARID4B,ARID5B,ARIH1,ARIH2,ARL10,ARL13B,ARL14EP,ARL15,ARL16,ARL2,ARL3,ARL4C,ARL5A,ARL5B,ARL6,ARL6IP5,ARL6IP6,ARL8B,ARMC4,ARMC8,ARMCX1,ARMCX2,ARMCX3,ARMCX4,ARMCX6,ARNT,ARNT2,ARNTL,ARNTL2,ARPC1B,ARPC2,ARPC4,ARPC5,ARPC5L,ARRB1,ARRDC3,ARRDC4,ARSD,ARSE,ARSG,ARSI,ARSK,ART4,ARX,AS3MT,ASAH1,ASAH2B,ASAP1,ASAP2,ASAP3,ASB1,ASB4,ASB5,ASB7,ASB8,ASB9,ASCC2,ASCL1,ASF1A,ASF1B,ASGR1,ASH1L,ASIC4,ASL,ASNA1,ASNS,ASPH,ASPHD1,ASPHD2,ASPM,ASRGL1,ASS1,ASTN1,ASTN2,ASXL1,ASXL2,ASXL3,ATAD1,ATAD2B,ATAD3A,ATAD5,ATAT1,ATCAY,ATF1,ATF2,ATF3,ATF5,ATF6,ATF7,ATF7IP,ATF7IP2,ATG10,ATG14,ATG3,ATG4A,ATG5,ATIC,ATL1,ATL3,ATM,ATMIN,ATOH7,ATOH8,ATOX1,ATP10B,ATP10D,ATP11B,ATP13A1,ATP13A2,ATP13A4,ATP1A1,ATP1A2,ATP1B1,ATP1B3,ATP2A2,ATP2A3,ATP2B1,ATP2B4,ATP2C2,ATP5E,ATP5F1,ATP5G1,ATP5G2,ATP5G3,ATP5H,ATP5I,ATP5J,ATP5L,ATP5S,ATP5SL,ATP6AP1,ATP6AP1L,ATP6AP2,ATP6V0A2,ATP6V0A4,ATP6V0B,ATP6V0C,ATP6V0D1,ATP6V0D2,ATP6V0E1,ATP6V0E2,ATP6V1A,ATP6V1B2,ATP6V1C1,ATP6V1C2,ATP6V1D,ATP6V1H,ATP7A,ATP7B,ATP8A1,ATP8B1,ATP8B2,ATP8B3,ATP9A,ATPAF1,ATPAF2,ATPIF1,ATR,ATRAID,ATRX,ATXN1,ATXN10,ATXN2,ATXN3,ATXN7,ATXN7L1,ATXN7L3B,AUP1,AURKA,AURKAIP1,AURKB,AUTS2,AVEN,AVL9,AVPI1,AXIN2,AXL,AZI2,B2M,B3GALNT1,B3GALT4,B3GAT2,B3GNT2,B3GNT5,B3GNT7,B4GALNT1,B4GALT1,B4GALT2,B4GALT4,B4GALT5,B9D1,BAALC,BACE1,BACE2,BACH1,BACH2,BAD,BAG1,BAG2,BAG3,BAG4,BAHD1,BAMBI,BANP,BARD1,BASP1,BATF3,BAX,BAZ1A,BAZ2B,BBIP1,BBS4,BBS7,BBS9,BBX,BCAN,BCAP29,BCAP31,BCAR3,BCAS4,BCAT1,BCCIP,BCDIN3D,BCHE,BCKDHB,BCKDK,BCL11A,BCL11B,BCL2,BCL2L1,BCL2L11,BCL2L14,BCL3,BCL6,BCL7A,BCLAF1,BCOR,BCR,BDH2,BDKRB2,BDNF,BDP1,BEND4,BEND5,BEND6,BEND7,BEST4,BEX1,BEX2,BEX5,BGLAP,BGN,BHLHB9,BHLHE40,BHMT,BICC1,BICD2,BID,BIK,BIRC5,BIVM,BLM,BLOC1S3,BLOC1S4,BLVRA,BLVRB,BLZF1,BMI1,BMP2,BMP2K,BMP4,BMP5,BMP6,BMP7,BMP8B,BMPER,BMPR1A,BMPR1B,BMPR2,BNC1,BNC2,BNIP2,BNIP3,BNIP3L,BNIPL,BOC,BOD1,BOD1L1,BOK,BOLA3,BORA,BPGM,BPIFB2,BPNT1,BPTF,BRAF,BRCA1,BRCA2,BRD1,BRD4,BRD8,BRE,BRI3,BRI3BP,BRINP1,BRINP3,BRMS1,BRMS1L,BRPF3,BRSK2,BRWD1,BSCL2,BSDC1,BSG,BSPRY,BST2,BTAF1,BTBD1,BTBD11,BTBD17,BTBD3,BTD,BTF3L4,BTG1,BTG3,BTN2A1,BTN2A2,BTN3A1,BTN3A2,BTN3A3,BUB1,BUB1B,BUB3,BUD13,BVES,BZRAP1,BZW1,BZW2,C14orf1,C18orf8,C1GALT1,C1QBP,C1QL1,C1QTNF4,C1QTNF5,C1QTNF7,C2CD2,C2CD5,C4A,C6orf120,C7orf55-LUC7L2,C9orf91,CA11,CA12,CA13,CA2,CA3,CA4,CA7,CA8,CAB39L,CACHD1,CACNA1A,CACNA1B,CACNA1E,CACNA1G,CACNA2D1,CACNA2D3,CACNA2D4,CACNB4,CACNG6,CACYBP,CADM1,CADM2,CADM3,CADM4,CADPS,CADPS2,CALB1,CALB2,CALCB,CALCOCO2,CALCRL,CALD1,CALM1,CALM2,CALM3,CALML4,CALR,CAMK2G,CAMK2N1,CAMK2N2,CAMK4,CAMKMT,CAMLG,CAMSAP1,CAMTA1,CAND1,CAND2,CANT1,CANX,CAP1,CAP2,CAPN15,CAPN6,CAPN7,CAPN9,CAPNS1,CAPRIN1,CAPRIN2,CAPS2,CAPSL,CAPZB,CARD10,CARD8,CARD9,CARF,CARHSP1,CARS,CARS2,CASC10,CASC3,CASC4,CASC5,CASD1,CASK,CASP3,CASP6,CASP7,CASP8,CASP9,CASQ2,CAST,CASZ1,CATSPERG,CAV1,CAV2,CBFA2T2,CBFA2T3,CBLB,CBLC,CBLL1,CBLN1,CBLN2,CBR1,CBR4,CBX2,CBX3,CBX4,CBX5,CBX6,CBX7,CBY1,CC2D2A,CCAR1,CCAR2,CCBE1,CCDC102B,CCDC109B,CCDC110,CCDC112,CCDC113,CCDC115,CCDC117,CCDC121,CCDC124,CCDC126,CCDC127,CCDC132,CCDC136,CCDC137,CCDC138,CCDC14,CCDC140,CCDC146,CCDC148,CCDC15,CCDC151,CCDC167,CCDC169,CCDC172,CCDC173,CCDC177,CCDC18,CCDC22,CCDC23,CCDC25,CCDC28A,CCDC3,CCDC43,CCDC47,CCDC50,CCDC51,CCDC53,CCDC57,CCDC59,CCDC64,CCDC68,CCDC69,CCDC71L,CCDC77,CCDC8,CCDC80,CCDC82,CCDC84,CCDC85A,CCDC85C,CCDC86,CCDC88A,CCDC88C,CCDC91,CCDC92,CCKBR,CCL2,CCL28,CCL4,CCM2,CCM2L,CCNA1,CCNA2,CCNB1IP1,CCND1,CCND2,CCND3,CCNE1,CCNE2,CCNG1,CCNG2,CCNH,CCNI,CCNJ,CCNL1,CCNT1,CCNT2,CCNY,CCNYL1,CCPG1,CCR1,CCR2,CCRN4L,CCSER2,CCT2,CCT4,CCT5,CCT7,CCZ1B,CD14,CD1C,CD1D,CD200,CD2BP2,CD302,CD320,CD36,CD40,CD44,CD46,CD47,CD55,CD58,CD59,CD63,CD74,CD83,CD9,CD99L2,CDA,CDADC1,CDC14A,CDC25A,CDC25B,CDC25C,CDC27,CDC37,CDC37L1,CDC40,CDC42,CDC42BPA,CDC42EP2,CDC42EP5,CDC42SE1,CDC42SE2,CDC5L,CDC6,CDC7,CDCA2,CDCA5,CDCA7,CDCA7L,CDCP1,CDH1,CDH10,CDH11,CDH12,CDH18,CDH19,CDH2,CDH23,CDH3,CDH6,CDH7,CDH8,CDH9,CDIPT,CDK12,CDK13,CDK16,CDK19,CDK2,CDK2AP2,CDK3,CDK4,CDK5,CDK5R2,CDK5RAP2,CDK6,CDK7,CDK8,CDK9,CDKL2,CDKL3,CDKN1A,CDKN1B,CDKN1C,CDKN2A,CDKN2AIP,CDKN2AIPNL,CDKN2B,CDKN2C,CDKN2D,CDKN3,CDO1,CDON,CDR2,CDRT4,CDS1,CDS2,CEACAM1,CEBPA,CEBPB,CEBPD,CEBPE,CEBPZ,CECR1,CEL,CELF1,CELF2,CELF4,CELF5,CELF6,CELSR1,CELSR2,CELSR3,CENPBD1,CENPC,CENPE,CENPF,CENPH,CENPJ,CENPN,CENPQ,CENPV,CENPW,CEP104,CEP112,CEP120,CEP128,CEP135,CEP152,CEP170,CEP19,CEP192,CEP290,CEP350,CEP44,CEP55,CEP57,CEP68,CEP70,CEP76,CEP85L,CEP97,CEPT1,CERK,CERS2,CERS4,CERS5,CERS6,CETN2,CFB,CFD,CFI,CFLAR,CFTR,CGA,CGGBP1,CGN,CGRRF1,CHAC2,CHCHD10,CHCHD2,CHCHD3,CHCHD4,CHCHD7,CHD1,CHD2,CHD3,CHD6,CHD9,CHEK1,CHGA,CHGB,CHI3L1,CHIC1,CHIC2,CHIT1,CHKA,CHKB,CHL1,CHM,CHMP2A,CHMP3,CHMP4A,CHMP4B,CHMP4C,CHMP5,CHN2,CHODL,CHP2,CHPF2,CHPT1,CHRDL1,CHRM3,CHRNA1,CHRNA3,CHRNA5,CHRNA9,CHST1,CHST11,CHST12,CHST13,CHST15,CHST2,CHST8,CHST9,CHSY1,CHSY3,CHTOP,CHUK,CHURC1,CIB1,CIB2,CILP2,CIR1,CIRBP,CISD1,CIT,CITED1,CKAP2,CKAP5,CKB,CKLF,CLASP1,CLASP2,CLCC1,CLCN3,CLCN4,CLCN5,CLDN1,CLDN10,CLDN11,CLDN23,CLDN6,CLDN7,CLDND1,CLDND2,CLEC11A,CLEC16A,CLEC18A,CLGN,CLHC1,CLIC4,CLIC5,CLIC6,CLIP1,CLIP3,CLK4,CLMN,CLMP,CLN3,CLN5,CLN8,CLOCK,CLP1,CLPTM1L,CLPX,CLSTN1,CLSTN2,CLTA,CLTB,CLU,CLUH,CLUL1,CLYBL,CMAS,CMBL,CMC2,CMPK2,CMTM5,CMTM6,CMTM7,CMTM8,CMTR2,CNBP,CNDP2,CNFN,CNGA3,CNIH1,CNIH4,CNKSR2,CNKSR3,CNNM2,CNNM3,CNNM4,CNOT1,CNOT11,CNOT2,CNOT3,CNOT4,CNOT6,CNOT6L,CNOT7,CNPY1,CNPY3,CNPY4,CNR1,CNRIP1,CNTN1,CNTN2,CNTN3,CNTN6,CNTNAP2,CNTNAP3,CNTRL,COA1,COA3,COBL,COCH,COG5,COG7,COIL,COL11A1,COL11A2,COL12A1,COL13A1,COL14A1,COL18A1,COL1A1,COL1A2,COL21A1,COL22A1,COL23A1,COL25A1,COL2A1,COL4A3,COL4A3BP,COL4A4,COL4A6,COL5A1,COL5A2,COL5A3,COL6A1,COL6A2,COL6A3,COL6A6,COL7A1,COL8A1,COL9A1,COL9A2,COLCA2,COLEC12,COLGALT2,COMMD1,COMMD10,COMMD3,COMMD3-BMI1,COMMD5,COMMD6,COMMD8,COMMD9,COMP,COMTD1,COPA,COPB1,COPB2,COPE,COPS4,COPS6,COPS7A,COPS8,COQ2,COQ3,COQ4,COQ5,COQ7,CORO1A,CORO1C,CORO2A,CORO2B,COTL1,COX14,COX15,COX16,COX18,COX19,COX20,COX4I1,COX5A,COX6A1,COX6B1,COX6C,COX7B,COX7C,COX8A,CPD,CPE,CPEB1,CPEB3,CPED1,CPLX1,CPM,CPNE3,CPNE4,CPNE8,CPOX,CPS1,CPSF2,CPSF3L,CPSF6,CPT1A,CPVL,CPXM2,CR1,CR1L,CR2,CRABP1,CRABP2,CRB1,CRB2,CRBN,CREB1,CREB3,CREB3L2,CREB3L4,CREB5,CREBBP,CREBL2,CREBRF,CREBZF,CREG1,CRELD1,CRELD2,CREM,CRH,CRIM1,CRIPT,CRISP3,CRISPLD1,CRISPLD2,CRK,CRLF1,CRLF3,CRLS1,CRMP1,CROT,CRTAC1,CRY1,CRYBA1,CRYBA4,CRYBG3,CRYGS,CRYL1,CRYM,CRYZ,CRYZL1,CS,CSDE1,CSF1R,CSF3R,CSGALNACT1,CSH2,CSK,CSNK1A1,CSNK1E,CSNK1G3,CSNK2A1,CSNK2B,CSRNP2,CSRNP3,CSRP1,CSRP2,CST4,CSTB,CSTF2,CSTF2T,CSTF3,CTAG1B,CTAGE4,CTBP1,CTBP2,CTBS,CTCF,CTDSP2,CTDSPL,CTDSPL2,CTGF,CTH,CTHRC1,CTNNA2,CTNNB1,CTNNBIP1,CTNND1,CTNND2,CTNS,CTPS1,CTPS2,CTR9,CTSA,CTSB,CTSC,CTSD,CTSH,CTSK,CTSL,CTSO,CTSV,CTSZ,CTTN,CUEDC2,CUL1,CUL2,CUL3,CUL4A,CUL4B,CUL5,CUX2,CUZD1,CWC22,CWC27,CWF19L2,CWH43,CXADR,CXCL1,CXCL12,CXCL14,CXCL16,CXCL2,CXCL3,CXCL5,CXCL6,CXCR4,CXorf21,CXXC1,CXXC4,CXXC5,CYB561,CYB5A,CYB5B,CYB5D1,CYB5D2,CYB5R1,CYB5R2,CYB5R3,CYB5R4,CYB5RL,CYBA,CYBRD1,CYCS,CYFIP2,CYLD,CYP11A1,CYP11B2,CYP17A1,CYP19A1,CYP1A1,CYP1B1,CYP20A1,CYP21A2,CYP24A1,CYP26A1,CYP26B1,CYP27C1,CYP2A7,CYP2S1,CYP2U1,CYP39A1,CYP46A1,CYP4V2,CYP4X1,CYP4Z1,CYP51A1,CYR61,CYSTM1,CYTH1,CYTH2,CYTL1,CYYR1,DAAM1,DAB1,DACH1,DACH2,DACT1,DACT2,DACT3,DAG1,DAP,DAPK1,DAPK3,DAPL1,DARS,DARS2,DAXX,DAZL,DBF4,DBF4B,DBI,DBT,DCAF10,DCAF12L1,DCAF12L2,DCAF16,DCAF4,DCAF4L1,DCAF5,DCAF6,DCAF7,DCAF8,DCBLD1,DCBLD2,DCC,DCK,DCLK1,DCLRE1B,DCLRE1C,DCP1B,DCP2,DCTD,DCTN3,DCTN4,DCTN5,DCTN6,DCTPP1,DCUN1D1,DCUN1D4,DCUN1D5,DCX,DCXR,DDA1,DDAH1,DDAH2,DDB2,DDHD1,DDHD2,DDIT3,DDIT4,DDIT4L,DDR1,DDT,DDX17,DDX19A,DDX20,DDX21,DDX25,DDX27,DDX31,DDX39A,DDX39B,DDX3X,DDX46,DDX49,DDX50,DDX52,DDX54,DDX58,DDX59,DDX6,DDX60,DECR1,DEF6,DEGS1,DENND1A,DENND1B,DENND2A,DENND2C,DENND4A,DENND5B,DENND6A,DENR,DEPDC1,DEPDC7,DEPTOR,DERL2,DESI1,DFFA,DGAT2,DGCR2,DGKB,DGKI,DGKQ,DGKZ,DGUOK,DHCR24,DHCR7,DHFRL1,DHPS,DHRS1,DHRS2,DHRS3,DHRS7,DHRS7B,DHTKD1,DHX16,DHX30,DHX35,DHX40,DHX57,DHX9,DIAPH1,DIAPH2,DICER1,DIDO1,DIEXF,DIP2C,DIRAS2,DIRAS3,DIRC2,DIS3L,DISC1,DISP1,DKC1,DKK1,DKK2,DKK3,DKKL1,DLC1,DLD,DLEU1,DLG1,DLG2,DLG3,DLG4,DLGAP1,DLK1,DLL1,DLST,DLX2,DLX3,DLX4,DLX5,DLX6,DMD,DMKN,DMRT1,DMRT3,DMRTA2,DMTF1,DMXL1,DMXL2,DNA2,DNAAF3,DNAH14,DNAH7,DNAH9,DNAJA3,DNAJB1,DNAJB11,DNAJB14,DNAJB4,DNAJB5,DNAJB6,DNAJB9,DNAJC1,DNAJC10,DNAJC12,DNAJC15,DNAJC18,DNAJC19,DNAJC27,DNAJC3,DNAJC4,DNAJC5,DNAJC6,DNAJC8,DNAJC9,DNALI1,DNASE1L1,DNASE2,DNER,DNHD1,DNM1,DNM3,DNPH1,DOCK11,DOCK2,DOCK4,DOCK5,DOCK7,DOCK8,DOCK9,DOK3,DOK5,DOLK,DOPEY1,DPAGT1,DPCD,DPF1,DPF2,DPF3,DPH2,DPH3,DPH5,DPM1,DPM3,DPP10,DPP4,DPP7,DPP8,DPPA2,DPPA4,DPPA5,DPY19L1,DPY19L2,DPY19L3,DPY19L4,DPYD,DPYSL3,DPYSL4,DPYSL5,DR1,DRAM1,DRAM2,DRAXIN,DRD4,DSC2,DSC3,DSCC1,DSCR8,DSEL,DSG2,DSP,DST,DSTN,DSTYK,DTD2,DTL,DTNA,DTNBP1,DTWD1,DTX3,DUS4L,DUSP1,DUSP10,DUSP16,DUSP18,DUSP23,DUSP26,DUSP28,DUSP3,DUSP4,DUSP5,DUSP6,DUSP7,DUT,DYNC1I1,DYNC1LI1,DYNC1LI2,DYNC2LI1,DYNLL1,DYNLL2,DYNLRB1,DYNLT1,DYNLT3,DYRK1A,DYRK2,DYX1C1,E2F1,E2F3,E2F4,E2F6,E2F8,E4F1,EAF2,EARS2,EBAG9,EBF1,EBF2,EBF3,EBNA1BP2,EBP,EBPL,ECE1,ECE2,ECH1,ECHDC2,ECHDC3,ECHS1,ECI1,ECI2,EDA,EDDM3A,EDEM1,EDEM2,EDEM3,EDIL3,EDN1,EDN3,EDNRA,EDNRB,EDRF1,EED,EEF1A1,EEF1A2,EEF1B2,EEF1D,EEF2K,EFCAB1,EFCAB14,EFCAB2,EFCAB7,EFEMP1,EFEMP2,EFHB,EFHC1,EFHD1,EFHD2,EFNA1,EFNA2,EFNA3,EFNA4,EFNA5,EFNB2,EFNB3,EFR3A,EFR3B,EFS,EGF,EGFLAM,EGFR,EGLN1,EGLN3,EGR1,EGR2,EGR3,EGR4,EHBP1,EHD1,EHD2,EHD3,EHD4,EHHADH,EHMT1,EHMT2,EID2B,EIF1,EIF1AD,EIF1AX,EIF1B,EIF2A,EIF2AK1,EIF2AK2,EIF2B1,EIF2S1,EIF3B,EIF3D,EIF3E,EIF3I,EIF3J,EIF3L,EIF4A1,EIF4A2,EIF4B,EIF4E2,EIF4E3,EIF4EBP1,EIF4EBP2,EIF4EBP3,EIF4ENIF1,EIF4G1,EIF4G3,EIF5,EIF5A,EIF5A2,EIF5B,EIF6,ELAC1,ELAVL1,ELAVL2,ELAVL3,ELAVL4,ELF1,ELF3,ELF4,ELF5,ELFN1,ELK1,ELK3,ELK4,ELL,ELL2,ELL3,ELMO1,ELMO2,ELMOD1,ELMSAN1,ELOF1,ELOVL1,ELOVL2,ELOVL3,ELOVL4,ELOVL6,ELOVL7,ELP2,ELP3,ELP4,ELP5,EMC10,EMC2,EMC3,EMC6,EMC7,EMC8,EMILIN2,EML1,EML3,EML4,EML5,EML6,EMP1,EMP2,EMP3,EMX2,ENAH,ENC1,ENDOD1,ENHO,ENKD1,ENO1,ENOPH1,ENOSF1,ENOX1,ENPEP,ENPP1,ENPP2,ENPP4,ENPP5,ENSA,ENTPD1,ENTPD4,ENY2,EOGT,EOMES,EPAS1,EPB41,EPB41L1,EPB41L3,EPB41L4A,EPB41L4B,EPB41L5,EPC1,EPC2,EPCAM,EPDR1,EPHA1,EPHA3,EPHA4,EPHA6,EPHA7,EPHA8,EPHB1,EPHB2,EPHB3,EPHX2,EPHX3,EPHX4,EPM2A,EPM2AIP1,EPN2,EPN3,EPOR,EPRS,EPS8,EPS8L2,EPSTI1,EPT1,ERAP1,ERBB2,ERBB2IP,ERBB3,ERBB4,ERC1,ERCC4,ERCC6L2,ERCC8,ERG,ERGIC1,ERGIC2,ERICH1,ERLEC1,ERLIN1,ERMAP,ERMP1,ERO1L,ERO1LB,ERP27,ERP44,ERVMER34-1,ERVW-1,ESD,ESF1,ESR1,ESR2,ESRP1,ESRP2,ESRRG,ESYT2,ESYT3,ETF1,ETFDH,ETHE1,ETNK1,ETS1,ETV1,ETV5,EVI2B,EVI5,EXD3,EXO5,EXOC3L2,EXOC5,EXOC6B,EXOC7,EXOG,EXOSC10,EXOSC7,EXPH5,EXT1,EXT2,EXTL2,EYA1,EYA2,EYA3,EYA4,EZH1,EZR,F11R,F12,F13A1,F2R,F2RL1,F2RL2,F3,F5,F8,FA2H,FABP1,FABP3,FABP4,FABP5,FABP7,FADS1,FADS2,FADS3,FAF1,FAH,FAHD1,FAHD2A,FAIM,FAM102B,FAM104B,FAM105A,FAM109B,FAM110B,FAM110C,FAM111A,FAM111B,FAM114A1,FAM117A,FAM117B,FAM118A,FAM118B,FAM120A,FAM120B,FAM122A,FAM122C,FAM124A,FAM126A,FAM127A,FAM129A,FAM129B,FAM131B,FAM132A,FAM134A,FAM134B,FAM134C,FAM135A,FAM135B,FAM136A,FAM13A,FAM13B,FAM13C,FAM149A,FAM149B1,FAM150B,FAM155A,FAM155B,FAM156A,FAM160B1,FAM162A,FAM162B,FAM163A,FAM166B,FAM167A,FAM168A,FAM168B,FAM169A,FAM171B,FAM172A,FAM173A,FAM173B,FAM174B,FAM175A,FAM175B,FAM178A,FAM181B,FAM182B,FAM184A,FAM188A,FAM196B,FAM198A,FAM198B,FAM199X,FAM19A1,FAM19A2,FAM19A4,FAM19A5,FAM200A,FAM200B,FAM204A,FAM208A,FAM20B,FAM20C,FAM210B,FAM213A,FAM214B,FAM216A,FAM217B,FAM219B,FAM221A,FAM222A,FAM26E,FAM26F,FAM35A,FAM3A,FAM3C,FAM43A,FAM45A,FAM46A,FAM46B,FAM46C,FAM49A,FAM49B,FAM50A,FAM50B,FAM53A,FAM53B,FAM53C,FAM57A,FAM60A,FAM65B,FAM69A,FAM69C,FAM71F1,FAM76B,FAM78A,FAM81B,FAM83B,FAM83F,FAM84A,FAM84B,FAM89A,FAM89B,FAM91A1,FAM96B,FAM98A,FAM98B,FANCB,FANCL,FANCM,FAR1,FAR2,FARP1,FARS2,FARSA,FARSB,FAS,FASN,FASTKD2,FASTKD5,FAT1,FAT3,FAT4,FAXDC2,FBLN1,FBLN2,FBLN5,FBN1,FBN2,FBN3,FBP1,FBRSL1,FBXL13,FBXL14,FBXL15,FBXL16,FBXL17,FBXL18,FBXL2,FBXL20,FBXL3,FBXL4,FBXL5,FBXL7,FBXO11,FBXO16,FBXO2,FBXO21,FBXO25,FBXO28,FBXO3,FBXO30,FBXO31,FBXO38,FBXO41,FBXO43,FBXO45,FBXO5,FBXO7,FBXO9,FBXW4,FCF1,FCHO2,FCHSD2,FDFT1,FDPS,FDX1,FECH,FEM1C,FEN1,FER,FERMT1,FERMT2,FES,FEZ1,FEZF2,FFAR3,FGA,FGB,FGD4,FGD5,FGF12,FGF13,FGF18,FGF2,FGF4,FGF8,FGF9,FGFBP3,FGFR1,FGFR1OP,FGFR3,FGG,FGL2,FGR,FH,FHL1,FHL2,FHOD1,FHOD3,FIBIN,FIBP,FIG4,FILIP1,FILIP1L,FIP1L1,FIS1,FITM2,FIZ1,FJX1,FKBP14,FKBP1A,FKBP1B,FKBP4,FKBP5,FKBP7,FKBP9,FLAD1,FLI1,FLNA,FLNB,FLNC,FLOT1,FLOT2,FLRT2,FLRT3,FLT1,FLVCR2,FMN1,FMN2,FMO1,FMO4,FN1,FNBP1L,FNBP4,FNDC1,FNDC3A,FNDC3B,FNDC5,FNIP1,FNIP2,FNTA,FOLR1,FOLR2,FOPNL,FOS,FOSB,FOXA2,FOXC1,FOXC2,FOXD1,FOXD2,FOXD3,FOXD4L1,FOXE3,FOXG1,FOXH1,FOXI1,FOXJ3,FOXK1,FOXL2,FOXN2,FOXN3,FOXO1,FOXO3,FOXO6,FOXP1,FOXP2,FOXP4,FOXQ1,FPGT,FRAS1,FRAT1,FREM1,FREM2,FRK,FRMD3,FRMD4A,FRMD4B,FRMD5,FRMD8,FRS2,FRY,FRYL,FRZB,FSCN1,FSD1L,FSIP1,FST,FSTL1,FSTL5,FTH1,FTHL17,FTL,FTO,FTSJ1,FUBP1,FUCA1,FUK,FUNDC2,FUS,FUT4,FUT6,FUT7,FUT9,FXN,FXR1,FXYD1,FXYD3,FXYD5,FXYD6,FYCO1,FYN,FYTTD1,FZD1,FZD10,FZD2,FZD3,FZD4,FZD5,FZD6,FZD8,FZR1,G0S2,G2E3,G3BP1,G3BP2,GAB1,GAB2,GABARAP,GABARAPL1,GABARAPL2,GABARAPL3,GABBR2,GABPA,GABPB1,GABRA1,GABRA2,GABRA5,GABRB1,GABRB2,GABRB3,GABRG2,GABRP,GAD1,GAD2,GADD45A,GADD45B,GADD45G,GAL,GALC,GALE,GALNS,GALNT10,GALNT12,GALNT13,GALNT16,GALNT18,GALNT2,GALNT3,GALNT7,GALNTL5,GALP,GAMT,GAN,GANAB,GAP43,GAPVD1,GARNL3,GARS,GART,GAS1,GAS2,GAS2L1,GAS6,GAS7,GATA2,GATA3,GATA5,GATA6,GATAD1,GATAD2A,GATAD2B,GATM,GBAS,GBE1,GBX2,GCA,GCAT,GCC2,GCDH,GCH1,GCLM,GCNT1,GCNT4,GCSAML,GDAP1,GDAP1L1,GDAP2,GDE1,GDF15,GDI2,GDPD1,GDPD2,GDPD3,GEM,GEMIN4,GEMIN6,GEMIN7,GEMIN8,GFI1,GFM1,GFOD1,GFPT1,GFPT2,GFRA1,GFRA2,GFRA3,GGA2,GGCT,GGCX,GGH,GGNBP2,GGPS1,GGTLC1,GHR,GID4,GIGYF1,GINM1,GIPC1,GIT2,GJA3,GJA4,GJB2,GJB6,GJC1,GJD3,GJD4,GK,GK5,GKAP1,GLA,GLB1,GLB1L2,GLB1L3,GLCCI1,GLCE,GLDC,GLI1,GLI2,GLI3,GLIPR1,GLIPR2,GLIS3,GLMN,GLRB,GLRX,GLRX2,GLRX3,GLRX5,GLS,GLT8D2,GLTP,GLTSCR1L,GLTSCR2,GLUD2,GLYATL1,GLYR1,GM2A,GMCL1,GMDS,GMEB1,GMEB2,GMFG,GMIP,GMPPA,GMPPB,GMPR,GMPS,GNA11,GNA12,GNA13,GNAI1,GNAI3,GNAL,GNAQ,GNAS,GNB1,GNB2,GNB2L1,GNB4,GNB5,GNE,GNG11,GNG12,GNG2,GNG3,GNG4,GNG8,GNL1,GNL3,GNL3L,GNPAT,GNPNAT1,GNPTAB,GNRH1,GNS,GOLGA1,GOLGA2,GOLGA5,GOLGA8A,GOLGA8B,GOLGA8S,GOLGB1,GOLIM4,GOLM1,GOLPH3L,GOLT1B,GON4L,GOPC,GORASP2,GOSR2,GOT1,GOT2,GP2,GPAA1,GPALPP1,GPAM,GPATCH2,GPATCH2L,GPATCH4,GPBP1,GPBP1L1,GPC2,GPC3,GPC4,GPC5,GPC6,GPCPD1,GPD1L,GPD2,GPHN,GPLD1,GPM6A,GPM6B,GPN1,GPN2,GPNMB,GPR137B,GPR137C,GPR143,GPR153,GPR155,GPR157,GPR158,GPR160,GPR161,GPR173,GPR176,GPR183,GPR19,GPR22,GPR27,GPR37,GPR83,GPR85,GPR87,GPRASP1,GPRASP2,GPRC5A,GPRC5B,GPRC5C,GPS2,GPSM1,GPSM2,GPX3,GPX7,GPX8,GRAMD1B,GRAMD1C,GRAMD2,GRAMD3,GRAMD4,GRAP,GRB10,GRB14,GRB2,GREB1,GREB1L,GREM1,GRHL1,GRHL2,GRHL3,GRIA1,GRIA2,GRIA3,GRIA4,GRIK2,GRIK3,GRIN2A,GRIP1,GRK4,GRK5,GRM1,GRM3,GRN,GRP,GRPEL1,GRPEL2,GRTP1,GRWD1,GSC,GSDMB,GSK3B,GSN,GSPT1,GSPT2,GSR,GSTA1,GSTA4,GSTM3,GSTO1,GSTP1,GSTT1,GSTT2,GSTZ1,GSX1,GTDC1,GTF2A1L,GTF2B,GTF2F1,GTF2H1,GTF2H5,GTF3A,GTF3C3,GTF3C4,GTF3C6,GTPBP3,GTPBP4,GTPBP8,GTSF1,GUCA1A,GUCY1A3,GUCY1B3,GUCY2C,GUK1,GUSB,GXYLT2,GYG1,GYG2,GYPC,GZF1,H1F0,H1FX,H2AFJ,H2AFV,H2AFY,H2AFY2,H3F3A,HAAO,HABP4,HACE1,HACL1,HADH,HAND1,HAPLN1,HAPLN4,HARS,HARS2,HAS2,HAS3,HAT1,HAUS2,HAUS3,HAUS4,HAUS6,HAUS7,HBA1,HBB,HBEGF,HBP1,HBZ,HCCS,HCFC1R1,HCFC2,HCK,HCRTR2,HDAC1,HDAC2,HDAC3,HDAC4,HDAC5,HDAC6,HDAC7,HDAC8,HDAC9,HDC,HDDC2,HDGF,HDGFL1,HDHD2,HDHD3,HDLBP,HDX,HEATR1,HEATR3,HEATR5A,HEATR5B,HEATR6,HEBP1,HEBP2,HECA,HECTD1,HECTD2,HECTD3,HECTD4,HECW2,HEG1,HELLS,HELQ,HENMT1,HEPH,HERC1,HERC5,HERC6,HERPUD2,HES1,HES2,HES5,HES6,HESX1,HEXB,HEXIM1,HEY1,HEY2,HEYL,HFE,HGF,HHEX,HHIP,HHIPL2,HIAT1,HIATL1,HIBADH,HIBCH,HIF3A,HIGD1A,HIGD2A,HILPDA,HINFP,HINT1,HINT2,HINT3,HIPK1,HIST1H1D,HIST1H1E,HIST1H2AC,HIST1H2AH,HIST1H2BD,HIST1H2BK,HIST1H3E,HIST1H3H,HIST3H2A,HIVEP1,HIVEP3,HJURP,HK1,HK2,HKR1,HLA-A,HLA-B,HLA-C,HLA-DMA,HLA-DOB,HLA-DPA1,HLA-DPB1,HLA-DQB1,HLA-E,HLA-F,HLA-G,HLTF,HM13,HMBOX1,HMCN1,HMG20A,HMG20B,HMGA2,HMGB2,HMGB3,HMGCL,HMGCLL1,HMGCR,HMGCS1,HMGCS2,HMGN3,HMGN5,HMGXB4,HMHA1,HMMR,HMOX1,HMOX2,HMX2,HN1,HNMT,HNRNPA0,HNRNPA1,HNRNPA2B1,HNRNPA3,HNRNPC,HNRNPDL,HNRNPF,HNRNPH3,HNRNPL,HNRNPLL,HNRNPM,HNRNPR,HNRNPU,HNRNPUL2,HOMER2,HOMEZ,HOOK1,HOPX,HORMAD1,HOXA1,HOXA3,HOXA7,HOXB7,HOXC13,HOXD10,HOXD13,HPCAL1,HPCAL4,HPDL,HPGD,HPRT1,HPS1,HPS3,HPS4,HPSE,HPSE2,HRAS,HRASLS,HRK,HS1BP3,HS2ST1,HS3ST1,HS3ST2,HS3ST3A1,HS3ST3B1,HS3ST5,HS6ST2,HS6ST3,HSBP1,HSCB,HSD11B1L,HSD11B2,HSD17B1,HSD17B10,HSD17B11,HSD17B14,HSD17B8,HSD3B2,HSDL2,HSF2,HSP90AA1,HSPA13,HSPA14,HSPA1A,HSPA1B,HSPA2,HSPA4,HSPA4L,HSPA5,HSPA8,HSPA9,HSPB11,HSPB8,HSPBAP1,HSPD1,HSPH1,HTATIP2,HTATSF1,HTR2C,HTR3A,HTR4,HTRA1,HTRA2,HTRA3,HUNK,HUS1,HYI,HYOU1,IAH1,IAPP,IBA57,ICAM1,ICAM3,ICAM4,ICMT,ID1,ID2,ID4,IDH2,IDH3A,IDH3G,IDI1,IDNK,IDS,IER3,IER5,IER5L,IFI16,IFI30,IFI6,IFIH1,IFIT1,IFIT3,IFIT5,IFITM1,IFITM2,IFITM3,IFNAR1,IFNAR2,IFNGR1,IFNGR2,IFRD1,IFT57,IFT74,IFT88,IGBP1,IGDCC3,IGDCC4,IGF1,IGF1R,IGF2,IGF2BP2,IGF2BP3,IGF2R,IGFBP2,IGFBP3,IGFBP5,IGFBP7,IGFBPL1,IGFL2,IGIP,IGLL1,IGLON5,IGSF1,IGSF10,IGSF11,IGSF21,IGSF3,IGSF5,IGSF8,IGSF9,IKZF1,IKZF2,IKZF4,IKZF5,IL10RB,IL11,IL13RA2,IL15,IL17D,IL17RA,IL17RB,IL17RD,IL18,IL1R1,IL1RAP,IL1RAPL1,IL1RAPL2,IL20RB,IL24,IL2RB,IL3,IL5,IL6,IL6R,ILDR2,ILF3,ILKAP,IMMP1L,IMP3,IMP4,IMPA1,IMPA2,IMPACT,IMPAD1,IMPDH1,IMPDH2,INA,INADL,INF2,ING3,ING4,ING5,INHBA,INHBB,INHBE,INO80C,INO80D,INO80E,INPP4B,INPP5A,INPP5D,INPP5F,INPPL1,INSC,INSIG1,INSIG2,INSM1,INSR,INTS10,INTS2,INTS4,INTS6,INTS7,INTS8,INTU,IP6K2,IP6K3,IPO4,IPO5,IPO7,IPP,IQCA1,IQCB1,IQCE,IQCG,IQGAP1,IQGAP2,IRAK1,IRAK2,IRAK3,IREB2,IRF2,IRF2BP2,IRF2BPL,IRF6,IRF7,IRGQ,IRS1,IRX1,IRX2,IRX4,ISCA2,ISG15,ISG20L2,ISL1,ISOC1,ISOC2,IST1,ISYNA1,ITFG1,ITGA1,ITGA11,ITGA2,ITGA4,ITGA6,ITGA7,ITGA8,ITGA9,ITGAM,ITGAV,ITGB1,ITGB2,ITGB6,ITGB8,ITIH5,ITM2A,ITM2B,ITM2C,ITPK1,ITPKA,ITPKB,ITPR1,ITPR2,ITPR3,ITPRIP,ITPRIPL2,ITSN1,ITSN2,IVD,IVNS1ABP,JADE1,JAG1,JAG2,JAK1,JAKMIP2,JAM2,JARID2,JAZF1,JDP2,JKAMP,JMJD1C,JMJD6,JPH1,JPH4,JUN,JUNB,JUP,KAL1,KALRN,KANK1,KANK3,KANK4,KANSL1,KANSL1L,KANSL2,KANSL3,KAT2B,KAT5,KAT6A,KAT6B,KAT7,KAT8,KATNAL1,KATNBL1,KAZN,KBTBD11,KBTBD2,KBTBD4,KBTBD6,KBTBD7,KBTBD8,KCMF1,KCNA1,KCNA7,KCNAB1,KCNB1,KCNC1,KCNC4,KCND2,KCND3,KCNE1,KCNG1,KCNG3,KCNH2,KCNH5,KCNH7,KCNIP4,KCNJ10,KCNJ13,KCNJ2,KCNJ4,KCNJ8,KCNK1,KCNK10,KCNK12,KCNK3,KCNK6,KCNMB4,KCNN2,KCNQ4,KCNS3,KCNT2,KCNV1,KCTD1,KCTD10,KCTD11,KCTD12,KCTD14,KCTD15,KCTD18,KCTD20,KCTD21,KCTD7,KDELC1,KDELR2,KDELR3,KDM1A,KDM1B,KDM3A,KDM4C,KDM5A,KDM5B,KDM5C,KDM7A,KDR,KDSR,KEAP1,KHDC1,KHDC1L,KHDRBS2,KHDRBS3,KHK,KHNYN,KHSRP,KIAA0040,KIAA0101,KIAA0141,KIAA0226,KIAA0226L,KIAA0232,KIAA0319L,KIAA0368,KIAA0408,KIAA0430,KIAA0513,KIAA0586,KIAA0754,KIAA0895,KIAA0907,KIAA0922,KIAA0930,KIAA1045,KIAA1107,KIAA1109,KIAA1147,KIAA1191,KIAA1217,KIAA1324L,KIAA1429,KIAA1456,KIAA1462,KIAA1467,KIAA1468,KIAA1524,KIAA1549,KIAA1549L,KIAA1551,KIAA1598,KIAA1644,KIAA1671,KIAA1715,KIAA1919,KIAA1958,KIAA2018,KIAA2022,KIAA2026,KIDINS220,KIF13A,KIF13B,KIF15,KIF16B,KIF18B,KIF1A,KIF1B,KIF20A,KIF20B,KIF21B,KIF23,KIF26A,KIF2A,KIF2C,KIF3A,KIF3B,KIF3C,KIF5B,KIF5C,KIF6,KIF9,KIFAP3,KIFC2,KIN,KIRREL,KIRREL3,KISS1R,KIT,KITLG,KLB,KLC2,KLF10,KLF11,KLF12,KLF15,KLF3,KLF4,KLF5,KLF6,KLF7,KLF8,KLF9,KLHDC2,KLHDC8A,KLHDC8B,KLHL1,KLHL12,KLHL13,KLHL14,KLHL15,KLHL18,KLHL2,KLHL20,KLHL22,KLHL23,KLHL24,KLHL26,KLHL28,KLHL29,KLHL3,KLHL36,KLHL4,KLHL41,KLHL42,KLHL5,KLHL7,KLHL8,KLHL9,KLKB1,KLRG2,KMT2E,KNOP1,KNTC1,KPNA1,KPNA4,KPNA5,KPNA6,KPNB1,KRCC1,KREMEN1,KREMEN2,KRR1,KRT17,KRT18,KRT19,KRT222,KRT23,KRT7,KRT8,KRT80,KRTAP4-7,KRTCAP2,KRTDAP,KSR1,KXD1,KYNU,L1CAM,L1TD1,L3MBTL1,L3MBTL3,L3MBTL4,LACC1,LACTB,LAD1,LAGE3,LAIR1,LAMA2,LAMA3,LAMA4,LAMB3,LAMC1,LAMC2,LAMP1,LAMP2,LAMP3,LAMP5,LAMTOR1,LAMTOR2,LAMTOR3,LANCL2,LANCL3,LAP3,LAPTM4B,LARGE,LARP4,LARP4B,LARP6,LARP7,LARS,LASP1,LATS2,LAYN,LBH,LCA5,LCK,LCMT1,LCMT2,LCOR,LCORL,LCP1,LCP2,LCTL,LDB2,LDHA,LDHD,LDLR,LDLRAD3,LDLRAD4,LECT1,LEF1,LEMD1,LEMD3,LEPR,LEPROT,LETM1,LETMD1,LFNG,LGALS1,LGALS2,LGALS3,LGALS3BP,LGALS8,LGALSL,LGI1,LGMN,LGR4,LGR5,LHFP,LHFPL1,LHFPL5,LHX1,LHX2,LHX8,LIFR,LIG3,LIG4,LILRA2,LIM2,LIMA1,LIMCH1,LIMD1,LIMD2,LIME1,LIN28A,LIN28B,LIN37,LIN9,LINC00632,LINGO2,LINS,LIPA,LIPG,LIPT1,LITAF,LIX1,LLPH,LMAN1,LMAN2,LMBR1,LMBRD1,LMBRD2,LMCD1,LMF1,LMLN,LMNB1,LMO1,LMO2,LMO3,LMO7,LMOD2,LMTK2,LNP1,LNPEP,LNX1,LONP1,LONP2,LONRF1,LONRF2,LONRF3,LOX,LOXL1,LOXL2,LOXL3,LOXL4,LPAR1,LPAR2,LPAR3,LPAR4,LPAR5,LPAR6,LPCAT4,LPGAT1,LPIN1,LPIN3,LPL,LPP,LRAT,LRBA,LRCH1,LRCH2,LRCH3,LRFN1,LRFN5,LRIG1,LRIG2,LRIG3,LRMP,LRP10,LRP11,LRP12,LRP2,LRP4,LRP6,LRP8,LRPAP1,LRPPRC,LRRC1,LRRC15,LRRC16A,LRRC17,LRRC27,LRRC32,LRRC34,LRRC3B,LRRC4,LRRC40,LRRC41,LRRC49,LRRC4C,LRRC57,LRRC58,LRRC59,LRRC69,LRRC7,LRRC8B,LRRC8C,LRRC8E,LRRCC1,LRRFIP1,LRRFIP2,LRRN1,LRRN3,LRRN4,LRRTM1,LRRTM4,LSAMP,LSG1,LSM10,LSM11,LSM14A,LSM14B,LSM5,LSR,LTA4H,LTBP1,LTK,LTN1,LUC7L,LUC7L2,LUC7L3,LUM,LXN,LY6H,LY75,LY86,LYN,LYPD1,LYPD3,LYPD6,LYPD6B,LYPLA1,LYRM7,LYRM9,LYSMD2,LYSMD4,LYST,LZTFL1,LZTS1
VALPROIC_ACID	N03AG01	https://www.ncbi.nlm.nih.gov/pccompound?term=VALPROIC_ACID	7743	NA	NA	NA	NA	MAATS1,MAB21L1,MAB21L2,MACC1,MACROD2,MAD2L2,MAEA,MAF,MAFB,MAGEA4,MAGEB2,MAGED1,MAGED2,MAGEL2,MAGI2,MAGT1,MAK,MAL2,MALSU1,MALT1,MAMDC2,MAML2,MAML3,MAMLD1,MAN1A1,MAN1A2,MAN1C1,MAN2A1,MAN2B1,MAN2B2,MANBA,MANEA,MANEAL,MANF,MANSC1,MAOA,MAOB,MAP1A,MAP1B,MAP1LC3B,MAP1LC3C,MAP2,MAP2K1,MAP2K3,MAP2K4,MAP2K5,MAP2K6,MAP2K7,MAP3K1,MAP3K13,MAP3K2,MAP3K4,MAP3K5,MAP3K7,MAP3K8,MAP3K9,MAP4K2,MAP4K3,MAP4K4,MAP4K5,MAP6,MAP6D1,MAP7,MAP7D2,MAP9,MAPK10,MAPK11,MAPK13,MAPK6,MAPK8,MAPK9,MAPKAP1,MAPKAPK3,MAPRE2,MAPT,MARC1,MARC2,MARCH2,MARCH3,MARCH4,MARCH6,MARCH7,MARCH9,MARCKS,MARK1,MARK3,MARK4,MARS,MARS2,MARVELD1,MARVELD3,MAS1,MAST1,MAST4,MASTL,MAT2A,MAT2B,MATN2,MATR3,MAX,MB,MBD2,MBD3,MBD4,MBD5,MBD6,MBIP,MBLAC2,MBNL1,MBNL2,MBNL3,MBOAT1,MBOAT2,MBOAT7,MBP,MBTD1,MC2R,MCAM,MCAT,MCC,MCCC2,MCF2L,MCFD2,MCHR1,MCL1,MCM4,MCM7,MCM9,MCMBP,MCOLN1,MCOLN2,MCOLN3,MCPH1,MCTP1,MCTP2,MDFIC,MDGA2,MDH1,MDH1B,MDM1,MDM2,MDM4,MDN1,MDP1,MDS2,ME1,ME2,ME3,MECOM,MECP2,MED12,MED13,MED13L,MED14,MED17,MED20,MED23,MED28,MED30,MED31,MED6,MED8,MEDAG,MEF2A,MEF2BNB,MEF2BNB-MEF2B,MEF2C,MEGF10,MEGF11,MEGF8,MEGF9,MEIOB,MEIS1,MEIS2,MEOX1,MEPCE,MERTK,MESDC1,MESDC2,MET,METAP2,METRN,METRNL,METTL13,METTL14,METTL16,METTL18,METTL20,METTL21A,METTL22,METTL25,METTL3,METTL6,METTL7A,METTL8,MEX3A,MEX3B,MEX3D,MFAP2,MFAP3,MFAP3L,MFAP4,MFF,MFGE8,MFHAS1,MFI2,MFN1,MFNG,MFSD1,MFSD11,MFSD12,MFSD3,MFSD5,MFSD6,MGA,MGARP,MGAT1,MGAT2,MGAT4A,MGAT4B,MGAT5,MGAT5B,MGEA5,MGP,MGST2,MGST3,MIA,MIA3,MIB1,MIB2,MICA,MICAL1,MICAL2,MICAL3,MICALL1,MICB,MICU1,MICU2,MID1,MID1IP1,MIDN,MIEN1,MIER1,MIER3,MIF4GD,MINA,MINOS1,MINPP1,MIOS,MIPEP,MIS12,MIS18BP1,MITF,MKKS,MKL2,MKLN1,MKNK1,MKRN1,MKS1,MKX,MLANA,MLEC,MLF1,MLF2,MLH3,MLKL,MLLT10,MLLT11,MLLT3,MLPH,MLST8,MLXIP,MMAA,MMAB,MMD,MME,MMP10,MMP16,MMP17,MMP25,MMP7,MMP9,MMRN1,MN1,MND1,MNDA,MNX1,MOB1B,MOB3A,MOB3B,MOCOS,MOCS1,MOCS2,MON1B,MORC3,MORC4,MORF4L1,MORF4L2,MORN2,MORN4,MORN5,MOSPD1,MOSPD2,MOV10,MOXD1,MPC1,MPDU1,MPHOSPH9,MPP1,MPP7,MPPED2,MPRIP,MPST,MPV17,MPV17L2,MPZL1,MPZL2,MRAP2,MRC2,MRE11A,MREG,MRGPRF,MRO,MROH1,MRPL1,MRPL11,MRPL13,MRPL15,MRPL16,MRPL2,MRPL23,MRPL24,MRPL30,MRPL34,MRPL36,MRPL37,MRPL39,MRPL40,MRPL41,MRPL42,MRPL43,MRPL45,MRPL50,MRPL52,MRPL53,MRPL9,MRPS11,MRPS12,MRPS14,MRPS16,MRPS18A,MRPS23,MRPS24,MRPS25,MRPS34,MRPS5,MRRF,MRS2,MRTO4,MS4A6A,MSANTD3,MSH2,MSH6,MSI2,MSL1,MSL2,MSL3,MSMO1,MSRB1,MSRB2,MSRB3,MSS51,MSTO1,MSX1,MSX2,MT1HL1,MTA3,MTAP,MTBP,MTCH2,MTDH,MTF2,MTFR1,MTFR2,MTG1,MTHFD1,MTHFD1L,MTHFD2,MTHFD2L,MTHFR,MTL5,MTMR2,MTMR3,MTMR4,MTMR6,MTMR9,MTPAP,MTR,MTRF1,MTSS1,MTTP,MTUS1,MTUS2,MTX3,MUC1,MUC15,MUC16,MUC19,MUC4,MUC7,MUM1,MUM1L1,MUSTN1,MUT,MVB12B,MX1,MX2,MXD1,MXD3,MXD4,MXI1,MXRA5,MXRA7,MXRA8,MYADM,MYB,MYBL1,MYBL2,MYBPC1,MYC,MYCBP,MYCBP2,MYCL,MYCN,MYCT1,MYD88,MYEF2,MYEOV2,MYF5,MYF6,MYH14,MYH9,MYL12A,MYL12B,MYL4,MYL5,MYL6B,MYL9,MYLIP,MYLK,MYNN,MYO10,MYO19,MYO1B,MYO1D,MYO3A,MYO3B,MYO5A,MYO5B,MYO5C,MYO6,MYO7A,MYO9A,MYO9B,MYOCD,MYOF,MYOM1,MYOT,MYRIP,MYSM1,MZF1,MZT2A,N4BP2,N4BP2L1,N4BP2L2,N6AMT1,NAA10,NAA15,NAA25,NAA38,NAA40,NAA50,NAAA,NAALAD2,NAB1,NABP1,NACA,NACAD,NACC2,NADK2,NAF1,NAGK,NAGPA,NAGS,NAIP,NALCN,NAMPT,NANOS1,NANP,NANS,NAP1L1,NAP1L5,NAPA,NAPEPLD,NAPG,NARF,NAT1,NAT14,NAT2,NAT8L,NAV1,NAV2,NAV3,NBAS,NBEAL1,NBL1,NBN,NBPF3,NBR1,NCALD,NCAN,NCAPG,NCAPH,NCBP1,NCEH1,NCF4,NCKAP5,NCLN,NCOA2,NCOA3,NCOA5,NCOA7,NCOR1,NCR1,NCR3LG1,NDC1,NDC80,NDE1,NDFIP2,NDN,NDNF,NDP,NDRG1,NDRG2,NDRG3,NDRG4,NDST1,NDST4,NDUFA1,NDUFA11,NDUFA13,NDUFA5,NDUFA6,NDUFAF3,NDUFAF4,NDUFAF6,NDUFB1,NDUFB10,NDUFB2,NDUFB3,NDUFB4,NDUFB9,NDUFC1,NDUFS1,NDUFS2,NDUFS5,NDUFS8,NDUFV1,NDUFV2,NDUFV3,NEB,NEBL,NECAB1,NEDD1,NEDD4L,NEDD9,NEFH,NEFM,NEGR1,NEK2,NEK3,NEK4,NEK6,NELFCD,NELL1,NELL2,NENF,NES,NET1,NETO1,NETO2,NEU1,NEURL1B,NEUROD1,NF1,NFASC,NFATC2,NFATC2IP,NFATC4,NFE2,NFE2L2,NFE2L3,NFIA,NFIB,NFIC,NFIL3,NFKB1,NFKBIA,NFKBIE,NFKBIZ,NFS1,NFX1,NFXL1,NFYB,NFYC,NGEF,NGFR,NGLY1,NGRN,NHEJ1,NHLH1,NHLH2,NHLRC2,NHLRC3,NHP2L1,NHS,NICN1,NID1,NID2,NIF3L1,NIFK,NIM1K,NIN,NINJ2,NINL,NIP7,NIPAL3,NIPBL,NIPSNAP1,NKAIN2,NKAIN4,NKD1,NKTR,NKX3-1,NKX3-2,NLGN1,NLGN2,NLGN3,NLGN4X,NLN,NLRP1,NLRP2,NLRP7,NMD3,NME1,NME3,NME4,NME5,NME7,NME8,NMI,NMNAT1,NMNAT2,NMNAT3,NMRK1,NMT2,NMU,NNAT,NNMT,NNT,NOB1,NOC2L,NOD1,NOG,NOL11,NOL12,NOL3,NOL6,NOL7,NOL9,NOLC1,NOP10,NOP14,NOP16,NOP2,NOS2,NOSIP,NOTCH1,NOV,NOVA1,NOX4,NPAS1,NPAS3,NPAT,NPC1,NPC2,NPDC1,NPEPL1,NPFFR2,NPHP4,NPL,NPM1,NPNT,NPPB,NPR1,NPR2,NPR3,NPTN,NPTX1,NPTX2,NPTXR,NPY,NPY1R,NPY2R,NPY5R,NQO1,NQO2,NR0B1,NR0B2,NR1D2,NR1H3,NR1I2,NR2C1,NR2C2,NR2C2AP,NR2E1,NR2F1,NR2F2,NR3C1,NR3C2,NR4A2,NR4A3,NR5A2,NRARP,NRAS,NRCAM,NRDE2,NREP,NRG1,NRG3,NRGN,NRIP1,NRIP3,NRK,NRN1,NRP1,NRP2,NRTN,NRXN1,NRXN2,NRXN3,NSD1,NSDHL,NSFL1C,NSL1,NSMAF,NSMCE4A,NSMF,NSUN2,NSUN3,NSUN4,NSUN7,NT5C2,NT5DC1,NT5DC2,NT5E,NTAN1,NTF3,NTM,NTMT1,NTN4,NTNG1,NTNG2,NTPCR,NTRK1,NTRK2,NTS,NTSR2,NUAK1,NUBPL,NUCB2,NUCKS1,NUDC,NUDT1,NUDT11,NUDT12,NUDT15,NUDT16L1,NUDT19,NUDT22,NUDT4,NUDT6,NUDT7,NUFIP2,NUMA1,NUMB,NUP153,NUP155,NUP160,NUP205,NUP210,NUP43,NUP62,NUP62CL,NUP85,NUP88,NUP98,NUPL1,NUPR1,NUS1,NUTF2,NXF1,NXN,NXPE3,NXPH2,NXPH3,OARD1,OAT,OAZ1,OAZ2,OBSCN,OBSL1,OCA2,OCIAD1,OCIAD2,OCLN,OCRL,ODC1,ODF2L,OFCC1,OFD1,OGDHL,OGFRL1,OGG1,OGT,OLA1,OLFM1,OLFM3,OLFML1,OLFML2A,OLFML2B,OLFML3,OLIG1,OLIG3,ONECUT2,OPA1,OPCML,OPN1SW,OPN3,OPRD1,OPRK1,OPTN,OR7D2,OR9I1,ORAI2,ORAI3,ORC4,ORC5,ORM1,ORMDL1,ORMDL2,OS9,OSBP,OSBP2,OSBPL10,OSBPL11,OSBPL1A,OSBPL2,OSBPL3,OSBPL6,OSBPL8,OSCP1,OSGEP,OSTF1,OSTM1,OTOGL,OTUB1,OTUB2,OTUD6B,OTX1,OTX2,OVOL1,OVOL2,OXCT2,OXR1,OXTR,P2RX3,P2RX4,P2RX5,P2RY2,P4HA1,P4HA2,P4HTM,PAAF1,PABPC1L,PABPC1L2B,PABPC4,PABPC4L,PABPC5,PABPN1,PACRG,PACRGL,PACSIN1,PADI2,PAFAH1B1,PAFAH1B3,PAG1,PAGR1,PAIP1,PAIP2,PAIP2B,PAK1,PAK2,PAK3,PAK6,PALLD,PALM2,PALM2-AKAP2,PALM3,PAM,PAMR1,PAN2,PAN3,PANK1,PANK3,PAPD4,PAPLN,PAPOLG,PAPPA,PAPPA2,PAPSS2,PAQR3,PAQR4,PAQR5,PAQR8,PAQR9,PARD3,PARK7,PARM1,PARP1,PARP11,PARP12,PARP14,PARP2,PARP8,PARPBP,PARVA,PASD1,PATZ1,PAWR,PAX1,PAX3,PAX6,PAX7,PAXBP1,PBDC1,PBK,PBLD,PBRM1,PBX1,PBX2,PBX3,PBXIP1,PCBD1,PCBP1,PCBP2,PCCB,PCDH10,PCDH15,PCDH17,PCDH18,PCDH19,PCDH20,PCDH7,PCDH8,PCDH9,PCF11,PCGF2,PCGF5,PCID2,PCIF1,PCK1,PCLO,PCM1,PCMT1,PCMTD1,PCMTD2,PCNP,PCNT,PCNX,PCNXL2,PCOLCE,PCOLCE2,PCP4,PCP4L1,PCSK1,PCSK1N,PCSK5,PCSK6,PCSK7,PCSK9,PCTP,PCYOX1,PCYOX1L,PCYT1A,PCYT1B,PDCD2,PDCD2L,PDCD4,PDCD5,PDCD6,PDCD7,PDE10A,PDE11A,PDE12,PDE1A,PDE2A,PDE3A,PDE3B,PDE4A,PDE4B,PDE4C,PDE4D,PDE5A,PDE6D,PDE7A,PDE7B,PDE8A,PDE9A,PDGFA,PDGFC,PDGFD,PDGFRA,PDGFRL,PDHA1,PDHB,PDIA3,PDIA4,PDIA5,PDIA6,PDIK1L,PDK1,PDK3,PDK4,PDLIM1,PDLIM3,PDLIM4,PDLIM5,PDLIM7,PDPK1,PDPN,PDS5A,PDS5B,PDSS1,PDSS2,PDXP,PDYN,PDZD2,PDZD7,PEA15,PEAK1,PEAR1,PEBP4,PEF1,PEG10,PEG3,PELI1,PELI2,PELO,PENK,PEPD,PER2,PER3,PERP,PET117,PEX1,PEX11A,PEX13,PEX19,PEX2,PEX26,PEX3,PEX7,PF4,PF4V1,PFAS,PFDN4,PFDN5,PFKFB3,PFKFB4,PFKM,PFKP,PFN1,PFN2,PGAM2,PGAP1,PGBD5,PGF,PGGT1B,PGK1,PGM1,PGM2,PGM2L1,PGM3,PGM5,PGP,PGPEP1,PGR,PGRMC2,PHACTR2,PHACTR3,PHACTR4,PHB,PHC2,PHF1,PHF10,PHF11,PHF14,PHF19,PHF2,PHF20,PHF20L1,PHF23,PHF3,PHF5A,PHF6,PHIP,PHKA1,PHKB,PHLDA1,PHLDA2,PHLDB2,PHLPP2,PHOX2B,PHPT1,PHTF2,PHYHD1,PHYKPL,PI4K2A,PI4K2B,PI4KA,PIAS1,PIAS2,PIBF1,PICALM,PID1,PIEZO1,PIEZO2,PIF1,PIFO,PIGA,PIGC,PIGF,PIGH,PIGK,PIGM,PIGN,PIGP,PIGS,PIGU,PIGW,PIK3C2A,PIK3CA,PIK3CB,PIK3CD,PIK3R1,PIK3R2,PIK3R3,PIK3R4,PIK3R5,PIKFYVE,PIM1,PIN1,PIN4,PINK1,PINX1,PIP,PIP4K2A,PIP4K2C,PIP5K1B,PIPOX,PIR,PITPNA,PITPNM1,PITPNM3,PITX2,PIWIL4,PJA2,PKD2,PKDCC,PKIA,PKIB,PKM,PKN2,PKNOX1,PKNOX2,PKP2,PKP3,PLA2G12A,PLA2G15,PLA2G16,PLA2G2A,PLA2G3,PLA2G4A,PLA2G7,PLA2R1,PLAC1,PLAC9,PLAG1,PLAGL1,PLAGL2,PLAT,PLAU,PLB1,PLCB1,PLCB4,PLCD1,PLCD3,PLCE1,PLCG1,PLCG2,PLCH1,PLCL1,PLCL2,PLCXD2,PLD1,PLD5,PLEKHA1,PLEKHA2,PLEKHA3,PLEKHA5,PLEKHB1,PLEKHF1,PLEKHF2,PLEKHG1,PLEKHG4B,PLEKHH1,PLEKHH2,PLEKHM1,PLEKHM3,PLEKHO2,PLGLB2,PLIN2,PLK1,PLK2,PLK4,PLOD2,PLP1,PLP2,PLRG1,PLS1,PLS3,PLSCR1,PLSCR4,PLTP,PLXDC1,PLXNA1,PLXNA2,PLXNB2,PLXNC1,PLXND1,PM20D2,PMAIP1,PMEL,PMEPA1,PMF1,PMM1,PMM2,PMP22,PMPCB,PMS1,PMVK,PNISR,PNKD,PNMA2,PNMAL1,PNN,PNO1,PNP,PNPLA4,PNPLA8,PNPO,PNRC1,PNRC2,POF1B,POFUT2,POGK,POGZ,POLB,POLD3,POLDIP3,POLE3,POLE4,POLI,POLQ,POLR1B,POLR2F,POLR2J,POLR2J2,POLR2L,POLR3B,POLR3G,POLR3H,POLR3K,POMGNT2,POMP,POMZP3,PON1,PON2,POP5,POP7,POPDC3,POSTN,POT1,POU2F1,POU2F3,POU3F1,POU4F1,POU4F2,POU5F1,POU5F1B,POU6F1,PPA1,PPA2,PPAN,PPAP2B,PPAP2C,PPAPDC1A,PPAPDC1B,PPARA,PPARD,PPARG,PPARGC1A,PPARGC1B,PPCS,PPDPF,PPFIA1,PPFIBP1,PPFIBP2,PPHLN1,PPIB,PPIC,PPID,PPIE,PPIF,PPIG,PPIL3,PPIL4,PPIL6,PPL,PPM1A,PPM1D,PPM1E,PPM1G,PPM1H,PPM1J,PPM1K,PPM1L,PPM1N,PPME1,PPOX,PPP1R12A,PPP1R12C,PPP1R13L,PPP1R14A,PPP1R14C,PPP1R17,PPP1R1A,PPP1R1C,PPP1R2,PPP1R3B,PPP1R3C,PPP1R3D,PPP1R3E,PPP1R7,PPP1R8,PPP1R9A,PPP2R1B,PPP2R2A,PPP2R2B,PPP2R2C,PPP2R2D,PPP2R3A,PPP2R5A,PPP2R5C,PPP2R5E,PPP3CA,PPP3CB,PPP3CC,PPP3R1,PPP4R2,PPP4R4,PPP5D1,PPP6R1,PPRC1,PPT1,PPWD1,PQBP1,PQLC3,PRADC1,PRAF2,PRB3,PRCC,PRDM1,PRDM10,PRDM13,PRDM15,PRDM16,PRDM2,PRDM5,PRDM6,PRDX1,PRDX2,PRDX6,PRELID1,PREP,PREPL,PREX1,PREX2,PRICKLE1,PRICKLE2,PRIM2,PRIMA1,PRKAA2,PRKACA,PRKACB,PRKACG,PRKAG2,PRKAR1A,PRKAR2A,PRKAR2B,PRKCA,PRKCB,PRKCDBP,PRKCH,PRKCI,PRKCQ,PRKCSH,PRKCZ,PRKD2,PRKD3,PRKG1,PRKRA,PRKRIR,PRKX,PRMT1,PRMT2,PRMT5,PRMT6,PRND,PRNP,PROC,PROCA1,PROCR,PRODH,PROK2,PROM1,PROM2,PROS1,PROSER2,PROX1,PRPF18,PRPF19,PRPF39,PRPF40A,PRPF4B,PRPH,PRPS1,PRPSAP1,PRR13,PRR14L,PRR15,PRR16,PRR5,PRR5L,PRRC1,PRRG1,PRRG3,PRRG4,PRRT1,PRRT2,PRRT3,PRRX1,PRSS12,PRSS16,PRSS23,PRSS35,PRSS8,PRTFDC1,PRTG,PRUNE2,PSAP,PSAT1,PSD3,PSEN1,PSEN2,PSIP1,PSMA2,PSMA4,PSMA5,PSMB1,PSMB10,PSMB2,PSMB3,PSMB6,PSMB7,PSMB9,PSMC2,PSMC4,PSMC5,PSMC6,PSMD1,PSMD11,PSMD12,PSMD13,PSMD14,PSMD2,PSMD3,PSMD4,PSMD6,PSMD8,PSMD9,PSME1,PSME3,PSME4,PSMF1,PSMG1,PSMG3,PSMG4,PSTK,PSTPIP2,PTAR1,PTBP1,PTBP2,PTCD2,PTCH1,PTDSS1,PTER,PTGER3,PTGER4,PTGFR,PTGFRN,PTGIS,PTGR1,PTGR2,PTGS2,PTH2R,PTHLH,PTK2,PTK2B,PTMA,PTN,PTP4A3,PTPDC1,PTPN1,PTPN11,PTPN12,PTPN13,PTPN2,PTPN21,PTPN3,PTPN4,PTPN5,PTPN7,PTPRA,PTPRD,PTPRE,PTPRF,PTPRG,PTPRJ,PTPRK,PTPRM,PTPRO,PTPRS,PTPRZ1,PTRF,PTRH1,PTRHD1,PTX3,PUF60,PUM1,PUM2,PURA,PURB,PURG,PUS1,PUS7,PVR,PVRL2,PVRL3,PWWP2A,PWWP2B,PXDC1,PXK,PXN,PYCARD,PYCR2,PYCRL,PYGL,PYGO1,QARS,QDPR,QKI,QPCT,QSER1,QSOX1,R3HCC1,R3HDM2,RAB10,RAB11FIP1,RAB11FIP2,RAB11FIP3,RAB11FIP4,RAB11FIP5,RAB13,RAB15,RAB17,RAB1A,RAB20,RAB21,RAB22A,RAB23,RAB25,RAB26,RAB27A,RAB27B,RAB28,RAB2A,RAB2B,RAB30,RAB31,RAB33A,RAB34,RAB35,RAB36,RAB38,RAB39B,RAB3A,RAB3B,RAB3C,RAB3D,RAB3GAP2,RAB3IP,RAB40B,RAB40C,RAB4A,RAB5B,RAB5C,RAB6A,RAB6B,RAB7A,RAB8A,RAB8B,RABEP1,RABEP2,RABGAP1,RABGAP1L,RABGEF1,RABGGTB,RABL3,RAC2,RAD1,RAD17,RAD18,RAD21,RAD23B,RAD50,RAD51,RAD51B,RAD51C,RAD51D,RAD52,RAD54B,RAG1,RAI1,RAI2,RALA,RALGAPA2,RALGDS,RALGPS1,RALGPS2,RANBP1,RANBP17,RAP1A,RAP1GDS1,RAP2A,RAP2C,RAPGEF1,RAPGEF2,RAPGEF5,RARB,RARRES1,RARRES2,RARS2,RASA2,RASAL2,RASEF,RASGEF1A,RASGRF2,RASGRP1,RASGRP2,RASL11B,RASL12,RASSF2,RASSF3,RASSF6,RASSF8,RAVER2,RAX,RB1,RB1CC1,RBAK,RBBP4,RBBP5,RBBP6,RBBP8,RBFOX1,RBFOX2,RBL1,RBM11,RBM12,RBM12B,RBM14,RBM15,RBM17,RBM19,RBM20,RBM22,RBM24,RBM25,RBM26,RBM27,RBM3,RBM33,RBM38,RBM39,RBM4,RBM43,RBM45,RBM47,RBM48,RBM5,RBM6,RBM7,RBMS2,RBMS3,RBMX,RBMX2,RBP1,RBP4,RBP7,RBPJ,RBX1,RC3H1,RC3H2,RCAN1,RCAN2,RCAN3,RCBTB1,RCBTB2,RCC1,RCC2,RCCD1,RCHY1,RCL1,RCN1,RCN2,RCN3,RCOR1,RCOR2,RCSD1,RDH10,RDM1,RDX,REC8,RECK,RECQL,REEP1,REEP3,REEP4,REEP5,REEP6,REG1A,REL,RELA,RELL1,RELN,REPS1,RER1,RERE,RERG,REST,RET,RETSAT,REV1,REXO2,RFC3,RFC4,RFESD,RFFL,RFK,RFPL3S,RFTN1,RFTN2,RFX1,RFX3,RFX4,RFX5,RFXAP,RGCC,RGL1,RGMA,RGMB,RGS10,RGS12,RGS13,RGS16,RGS17,RGS19,RGS2,RGS4,RGS5,RGS7,RGS7BP,RGS9,RGS9BP,RHBDL3,RHEB,RHEBL1,RHNO1,RHOB,RHOBTB1,RHOBTB2,RHOBTB3,RHOF,RHOJ,RHOQ,RHOU,RHPN2,RICTOR,RIF1,RIIAD1,RILPL1,RILPL2,RIMBP2,RIMS1,RIMS2,RIMS3,RIN3,RINL,RIOK1,RIOK3,RIPK1,RIPK2,RIPK4,RIPPLY1,RIPPLY3,RIT1,RIT2,RLF,RLIM,RMDN3,RMND1,RMND5B,RNASE4,RNASEH2C,RNASEK,RNASEL,RNASET2,RND1,RND2,RND3,RNF114,RNF126,RNF128,RNF13,RNF130,RNF138,RNF144A,RNF144B,RNF146,RNF150,RNF152,RNF157,RNF165,RNF169,RNF170,RNF182,RNF185,RNF187,RNF213,RNF217,RNF24,RNF38,RNF41,RNF43,RNF44,RNFT1,RNFT2,RNLS,RNPC3,ROBO2,ROCK1,ROGDI,ROMO1,ROR1,ROR2,RORA,RORB,RP2,RPAIN,RPAP2,RPAP3,RPE,RPGRIP1L,RPL10,RPL10A,RPL10L,RPL13,RPL14,RPL17,RPL18A,RPL22,RPL22L1,RPL23A,RPL24,RPL26,RPL27,RPL27A,RPL31,RPL34,RPL36,RPL37,RPL37A,RPL39,RPL41,RPL5,RPL7,RPLP1,RPN2,RPP21,RPP25,RPP30,RPP40,RPRD1A,RPRD2,RPRM,RPRML,RPS11,RPS12,RPS15,RPS15A,RPS19BP1,RPS2,RPS24,RPS26,RPS27,RPS27A,RPS27L,RPS3A,RPS6KA2,RPS6KA3,RPS6KA5,RPS9,RPUSD2,RPUSD3,RPUSD4,RRAGA,RRAGC,RRAGD,RRAS,RRBP1,RREB1,RRM1,RRM2,RRM2B,RRNAD1,RRP15,RRP1B,RRP36,RRS1,RSBN1,RSF1,RSL1D1,RSL24D1,RSPH1,RSPH4A,RSPO1,RSPO2,RSPO3,RSPO4,RSRC1,RSRC2,RSU1,RTBDN,RTCA,RTKN2,RTN1,RTN2,RTN3,RTN4IP1,RTN4RL1,RTTN,RUFY1,RUFY2,RUFY3,RUNDC3B,RUNX1T1,RUNX2,RUVBL1,RUVBL2,RWDD1,RWDD2A,RWDD3,RXRB,RXRG,RYBP,RYR3,S100A10,S100A11,S100A14,S100A16,S100A2,S100A3,S100A4,S100A6,S100A8,S100B,S100PBP,S1PR1,S1PR3,S1PR5,SAC3D1,SAFB2,SALL1,SALL2,SALL3,SALL4,SAMD13,SAMD15,SAMD4A,SAMD5,SAMD8,SAMHD1,SAMM50,SAP30,SAP30L,SAPCD1,SAPCD2,SAR1A,SAR1B,SARNP,SARS,SASH1,SASS6,SAT1,SAT2,SATB1,SATB2,SBF2,SBNO1,SBSPON,SCAF11,SCAF4,SCAF8,SCAI,SCAMP1,SCAND1,SCAP,SCAPER,SCARA3,SCARB2,SCARF1,SCCPDH,SCD,SCD5,SCFD2,SCG3,SCG5,SCGB3A2,SCIN,SCLT1,SCLY,SCML1,SCN1A,SCN2A,SCN2B,SCN3A,SCN3B,SCN4B,SCN7A,SCN9A,SCNN1A,SCNN1B,SCNN1G,SCP2,SCPEP1,SCRG1,SCRN1,SCRN2,SCUBE2,SCUBE3,SDC4,SDCBP,SDCCAG3,SDCCAG8,SDF2L1,SDF4,SDK1,SDK2,SDR16C5,SDSL,SEC11C,SEC14L1,SEC14L2,SEC22A,SEC22C,SEC23A,SEC24B,SEC24D,SEC31A,SEC61A1,SEC61A2,SEC61B,SEC62,SEC63,SECISBP2L,SEH1L,SEL1L,SEL1L3,SELENBP1,SELPLG,SEMA3A,SEMA3C,SEMA3E,SEMA3G,SEMA4A,SEMA4C,SEMA4F,SEMA5A,SEMA6A,SEMA6D,SENP2,SENP3,SENP6,SENP7,SENP8,SEPHS1,SEPHS2,SEPP1,SEPSECS,SEPT10,SEPT2,SEPT4,SEPT6,SEPT8,SEPW1,SERBP1,SERHL2,SERINC1,SERINC5,SERP1,SERP2,SERPINA1,SERPINB1,SERPINB2,SERPINB3,SERPINB9,SERPINE1,SERPINF1,SERPING1,SERPINH1,SERPINI1,SERTAD2,SERTAD4,SERTM1,SESN2,SESN3,SESTD1,SET,SETD5,SETD6,SETD7,SETD8,SETD9,SETDB1,SEZ6,SEZ6L2,SF1,SF3A2,SF3B1,SF3B3,SF3B5,SFMBT2,SFN,SFPQ,SFR1,SFRP1,SFRP2,SFRP4,SFSWAP,SFT2D3,SFXN1,SFXN2,SFXN3,SFXN4,SGCB,SGCE,SGCG,SGIP1,SGK1,SGK2,SGK3,SGMS2,SGOL2,SGPP1,SGPP2,SH2B3,SH2D3A,SH2D4A,SH2D5,SH3BGR,SH3BGRL,SH3BGRL2,SH3BGRL3,SH3BP2,SH3BP4,SH3BP5,SH3D19,SH3GL2,SH3GL3,SH3GLB1,SH3KBP1,SH3RF1,SH3RF3,SH3YL1,SHANK3,SHB,SHC3,SHC4,SHCBP1,SHD,SHE,SHFM1,SHISA2,SHISA9,SHKBP1,SHMT1,SHMT2,SHOX2,SHQ1,SHROOM2,SHROOM3,SIAE,SIAH1,SIAH2,SIAH3,SIDT2,SIGMAR1,SIK2,SIL1,SIN3A,SIPA1L1,SIPA1L2,SIPA1L3,SIRPA,SIRT1,SIRT4,SIRT5,SIX1,SIX3,SIX4,SIX5,SIX6,SKA3,SKAP2,SKI,SKIV2L2,SKP1,SKP2,SLAIN2,SLC10A4,SLC10A7,SLC11A2,SLC12A2,SLC12A7,SLC12A8,SLC13A3,SLC13A4,SLC15A4,SLC16A1,SLC16A10,SLC16A14,SLC16A2,SLC16A3,SLC16A4,SLC16A5,SLC16A7,SLC17A5,SLC17A7,SLC17A8,SLC17A9,SLC18A2,SLC18B1,SLC19A1,SLC19A2,SLC19A3,SLC1A1,SLC1A2,SLC1A3,SLC1A4,SLC1A6,SLC20A1,SLC22A15,SLC22A16,SLC22A17,SLC22A18,SLC22A23,SLC22A4,SLC23A2,SLC23A3,SLC25A10,SLC25A12,SLC25A13,SLC25A16,SLC25A17,SLC25A20,SLC25A21,SLC25A23,SLC25A24,SLC25A27,SLC25A29,SLC25A30,SLC25A32,SLC25A33,SLC25A36,SLC25A37,SLC25A39,SLC25A4,SLC25A43,SLC25A44,SLC25A46,SLC25A5,SLC25A51,SLC25A53,SLC26A11,SLC26A2,SLC27A2,SLC27A3,SLC27A4,SLC27A6,SLC29A2,SLC2A1,SLC2A10,SLC2A12,SLC2A13,SLC2A4RG,SLC2A6,SLC2A9,SLC30A1,SLC30A2,SLC30A4,SLC30A5,SLC30A6,SLC30A9,SLC31A1,SLC31A2,SLC32A1,SLC33A1,SLC35A3,SLC35A4,SLC35B1,SLC35B3,SLC35B4,SLC35C1,SLC35D2,SLC35D3,SLC35E1,SLC35E2,SLC35E2B,SLC35E3,SLC35E4,SLC35F2,SLC35F3,SLC35F6,SLC35G1,SLC35G2,SLC36A1,SLC36A4,SLC37A1,SLC37A4,SLC38A10,SLC38A2,SLC38A4,SLC38A6,SLC38A7,SLC38A9,SLC39A10,SLC39A11,SLC39A14,SLC39A3,SLC39A6,SLC39A8,SLC39A9,SLC3A2,SLC40A1,SLC41A2,SLC41A3,SLC43A1,SLC43A3,SLC44A1,SLC44A2,SLC44A3,SLC44A5,SLC45A1,SLC45A4,SLC46A3,SLC48A1,SLC4A11,SLC4A2,SLC4A4,SLC4A7,SLC4A8,SLC52A3,SLC5A3,SLC5A5,SLC6A1,SLC6A13,SLC6A14,SLC6A15,SLC6A16,SLC6A6,SLC6A8,SLC7A1,SLC7A10,SLC7A11,SLC7A2,SLC7A5,SLC7A6,SLC7A6OS,SLC7A7,SLC7A8,SLC8A1,SLC8A2,SLC8A3,SLC8B1,SLC9A3,SLC9A3R1,SLC9A6,SLC9A8,SLC9B2,SLCO1A2,SLCO3A1,SLCO4C1,SLFN11,SLFN12,SLFN13,SLFN5,SLIRP,SLIT1,SLIT2,SLIT3,SLITRK1,SLITRK3,SLITRK4,SLITRK5,SLITRK6,SLK,SLMAP,SLU7,SMAD1,SMAD2,SMAD4,SMAD5,SMAD6,SMAD7,SMAD9,SMAGP,SMAP2,SMARCA1,SMARCA2,SMARCA5,SMARCB1,SMARCC1,SMARCD1,SMARCE1,SMC1A,SMC2,SMC5,SMC6,SMDT1,SMEK1,SMG8,SMIM11,SMIM12,SMIM13,SMIM19,SMIM4,SMIM8,SMKR1,SMO,SMOC1,SMOC2,SMPD1,SMPDL3A,SMPX,SMTNL2,SMU1,SMUG1,SMURF2,SMYD2,SMYD3,SNAI2,SNAI3,SNAP23,SNAP25,SNAP29,SNAP91,SNAPC1,SNAPC3,SNAPC5,SNCA,SNCAIP,SND1,SNF8,SNN,SNRNP27,SNRNP48,SNRNP70,SNRPA,SNRPA1,SNRPB,SNRPB2,SNRPD2,SNRPE,SNRPG,SNRPN,SNTB1,SNX1,SNX10,SNX13,SNX16,SNX18,SNX19,SNX2,SNX24,SNX25,SNX3,SNX33,SNX5,SNX6,SNX9,SOAT1,SOBP,SOCS1,SOCS3,SOCS5,SOCS6,SOCS7,SOD2,SOGA3,SON,SORBS1,SORBS2,SORCS1,SORCS2,SORCS3,SORD,SORL1,SORT1,SOS1,SOS2,SOST,SOSTDC1,SOWAHA,SOWAHC,SOX1,SOX10,SOX11,SOX12,SOX2,SOX3,SOX4,SOX6,SOX7,SOX8,SOX9,SP1,SP110,SP140L,SP2,SP3,SP4,SP5,SP6,SP8,SPA17,SPAG1,SPAG17,SPAG5,SPAG6,SPAG7,SPAG9,SPARC,SPARCL1,SPAST,SPATA13,SPATA2,SPATA22,SPATA2L,SPATA6,SPATA7,SPC25,SPCS3,SPDEF,SPECC1,SPEN,SPHK1,SPI1,SPICE1,SPIN3,SPINK1,SPINK2,SPINK5,SPINT1,SPIRE1,SPNS1,SPNS2,SPOCD1,SPOCK1,SPOCK3,SPON2,SPP1,SPPL2A,SPRED1,SPRED2,SPRN,SPRR1A,SPRR1B,SPRTN,SPRY1,SPRY2,SPRYD7,SPSB1,SPSB4,SPTAN1,SPTBN1,SPTLC2,SPTLC3,SPTSSB,SQLE,SQRDL,SQSTM1,SRD5A3,SREBF2,SREK1,SREK1IP1,SRFBP1,SRGAP1,SRGAP3,SRI,SRM,SRP72,SRP9,SRPK2,SRPK3,SRPRB,SRPX,SRPX2,SRR,SRRM2,SRRT,SRSF1,SRSF11,SRSF12,SRSF5,SRSF6,SRSF7,SRXN1,SS18,SSBP1,SSBP2,SSBP4,SSFA2,SSH1,SSPN,SSR1,SSR3,SSSCA1,SST,SSTR2,SSU72,SSX2IP,SSX5,ST14,ST18,ST3GAL5,ST3GAL6,ST6GAL2,ST6GALNAC2,ST6GALNAC3,ST6GALNAC4,ST6GALNAC5,ST7,ST7L,ST8SIA1,ST8SIA2,ST8SIA3,ST8SIA4,STAB2,STAG1,STAG2,STAM2,STAMBPL1,STAR,STARD13,STARD7,STAT2,STAT3,STAT4,STAT5B,STAT6,STAU2,STC1,STC2,STEAP1,STEAP1B,STEAP2,STEAP3,STIM2,STK17A,STK17B,STK3,STK32A,STK38,STK38L,STK4,STK40,STMN2,STMN3,STMN4,STOM,STOML1,STOML3,STON1,STON1-GTF2A1L,STON2,STOX1,STPG1,STRA6,STRADA,STRIP2,STRN3,STS,STUB1,STX11,STX12,STX16,STX17,STX18,STX3,STX4,STX5,STX6,STX7,STXBP1,STXBP3,STXBP4,STXBP5,STXBP5L,STXBP6,STYK1,STYX,SUB1,SUCLA2,SUCLG1,SUCLG2,SUFU,SUGCT,SUGP2,SULF1,SULF2,SULT1A1,SULT1A2,SULT1C2,SULT1C4,SUMF1,SUMF2,SUMO2,SUMO3,SUMO4,SUN1,SUPT3H,SURF4,SUSD3,SUSD4,SUSD5,SUV420H1,SUZ12,SV2C,SVIL,SVIP,SWAP70,SYBU,SYCE2,SYCP1,SYCP2L,SYDE1,SYF2,SYK,SYNC,SYNCRIP,SYNE1,SYNE2,SYNGR1,SYNGR2,SYNJ1,SYNJ2,SYNPO,SYNPO2,SYNPR,SYNRG,SYP,SYPL2,SYS1,SYT1,SYT11,SYT12,SYT13,SYT14,SYT17,SYT2,SYT4,SYT6,SYT7,SYT9,SYTL2,SYTL4,SYTL5,TAB2,TAC1,TAC3,TACC1,TACC2,TACR1,TACSTD2,TADA1,TADA2B,TAF1,TAF11,TAF12,TAF1A,TAF1B,TAF1D,TAF4B,TAF7,TAF8,TAF9B,TAGLN,TAGLN2,TAGLN3,TALDO1,TANC1,TANC2,TANK,TAOK1,TAOK3,TAP1,TAP2,TAPBP,TARDBP,TARS,TAS2R14,TAS2R5,TASP1,TATDN1,TBC1D1,TBC1D12,TBC1D15,TBC1D16,TBC1D19,TBC1D2,TBC1D20,TBC1D24,TBC1D2B,TBC1D30,TBC1D31,TBC1D32,TBC1D4,TBC1D8,TBC1D8B,TBCCD1,TBCD,TBCE,TBL1X,TBL1XR1,TBPL1,TBRG1,TBX18,TBX3,TBXA2R,TC2N,TCAIM,TCEA2,TCEA3,TCEAL1,TCEAL2,TCEAL3,TCEAL7,TCEAL8,TCEB1,TCEB2,TCEB3,TCERG1,TCERG1L,TCF19,TCF24,TCF3,TCF4,TCF7L1,TCF7L2,TCFL5,TCOF1,TCP11L1,TCTA,TCTE3,TCTEX1D2,TCTN3,TDG,TDP1,TDRD3,TDRD5,TDRD7,TDRKH,TDRP,TEAD1,TEAD2,TEAD4,TEC,TECR,TEF,TEK,TEKT2,TENM1,TENM2,TENM4,TEPP,TERF2,TES,TESC,TET1,TET2,TEX15,TEX19,TEX2,TEX264,TFAP2A,TFAP2B,TFAP2C,TFCP2,TFDP1,TFDP2,TFEB,TFEC,TFF1,TFF2,TFPI,TFPI2,TFR2,TFRC,TGDS,TGFB1,TGFB2,TGFBI,TGFBR1,TGFBR3,TGIF1,TGIF2,TGM2,TGOLN2,THADA,THAP1,THAP10,THAP2,THAP3,THAP9,THBS1,THBS2,THEM4,THEM6,THEMIS2,THNSL1,THOC2,THOC6,THPO,THRAP3,THRB,THSD4,THSD7A,THSD7B,THUMPD1,THY1,TIA1,TIAL1,TIAM1,TIFA,TIGD1,TIGD2,TIGD4,TIGD7,TIMELESS,TIMM10,TIMM10B,TIMM13,TIMM17A,TIMM22,TIMM50,TIMM8A,TIMM8B,TIMMDC1,TIMP2,TIMP3,TINAGL1,TINF2,TIPARP,TIPIN,TIPRL,TJP2,TJP3,TK2,TKTL1,TLCD2,TLDC1,TLE1,TLE2,TLE4,TLK1,TLK2,TLL2,TLN2,TLR3,TLR4,TLR5,TLX2,TM2D1,TM2D2,TM2D3,TM4SF1,TM4SF18,TM6SF1,TM7SF2,TM7SF3,TM9SF2,TM9SF3,TMA7,TMBIM4,TMBIM6,TMC5,TMC6,TMC7,TMCC1,TMCC3,TMCO1,TMCO4,TMCO6,TMED1,TMED10,TMED3,TMED4,TMED5,TMED8,TMEFF1,TMEFF2,TMEM100,TMEM101,TMEM106B,TMEM106C,TMEM107,TMEM108,TMEM11,TMEM117,TMEM123,TMEM125,TMEM127,TMEM128,TMEM132B,TMEM132C,TMEM132D,TMEM132E,TMEM133,TMEM134,TMEM136,TMEM138,TMEM139,TMEM144,TMEM147,TMEM14A,TMEM150C,TMEM154,TMEM158,TMEM159,TMEM160,TMEM161B,TMEM163,TMEM165,TMEM167B,TMEM169,TMEM170A,TMEM170B,TMEM178A,TMEM179B,TMEM18,TMEM184B,TMEM185B,TMEM189,TMEM19,TMEM2,TMEM200A,TMEM200B,TMEM201,TMEM205,TMEM216,TMEM218,TMEM219,TMEM231,TMEM243,TMEM246,TMEM248,TMEM251,TMEM254,TMEM255A,TMEM256,TMEM257,TMEM260,TMEM27,TMEM30A,TMEM30B,TMEM31,TMEM33,TMEM35,TMEM37,TMEM38B,TMEM39A,TMEM40,TMEM41B,TMEM42,TMEM44,TMEM45A,TMEM5,TMEM50A,TMEM50B,TMEM52B,TMEM53,TMEM54,TMEM56,TMEM63C,TMEM64,TMEM65,TMEM68,TMEM69,TMEM70,TMEM74,TMEM80,TMEM87A,TMEM88,TMEM8A,TMEM9,TMEM92,TMEM97,TMEM99,TMEM9B,TMF1,TMLHE,TMOD1,TMOD2,TMPO,TMPRSS11E,TMPRSS13,TMPRSS2,TMPRSS4,TMSB10,TMSB15A,TMSB15B,TMTC1,TMTC2,TMTC3,TMTC4,TMX2,TMX3,TMX4,TNC,TNF,TNFAIP1,TNFAIP3,TNFAIP6,TNFAIP8,TNFAIP8L1,TNFRSF10B,TNFRSF10C,TNFRSF11A,TNFRSF11B,TNFRSF12A,TNFRSF19,TNFRSF21,TNFRSF25,TNFSF10,TNFSF11,TNFSF13B,TNFSF15,TNFSF8,TNFSF9,TNIK,TNKS,TNN,TNNC1,TNNI3K,TNPO1,TNPO3,TNRC6A,TNRC6B,TNRC6C,TNS1,TNS3,TOB1,TOB2,TOM1L2,TOMM20,TOMM40,TOMM40L,TOMM5,TOMM7,TOMM70A,TOP1,TOP2A,TOP2B,TOPBP1,TOPORS,TOR1AIP1,TOR1AIP2,TOX,TOX2,TOX3,TOX4,TP53,TP53BP1,TP53I13,TP63,TPBG,TPCN2,TPD52,TPD52L1,TPD52L2,TPGS2,TPM1,TPM2,TPM3,TPMT,TPP1,TPPP,TPR,TPRG1L,TPSAB1,TPST2,TPTE2,TRA2A,TRABD2A,TRABD2B,TRADD,TRAF2,TRAF3IP1,TRAF3IP2,TRAF4,TRAK1,TRAK2,TRAM1L1,TRAM2,TRANK1,TRAP1,TRAPPC1,TRAPPC10,TRAPPC11,TRAPPC2,TRAPPC2L,TRAPPC4,TRAPPC5,TRAPPC6A,TRAPPC6B,TRAPPC9,TRDMT1,TRERF1,TRH,TRHDE,TRIB1,TRIB2,TRIB3,TRIM13,TRIM14,TRIM16,TRIM16L,TRIM2,TRIM22,TRIM23,TRIM24,TRIM25,TRIM26,TRIM27,TRIM28,TRIM32,TRIM33,TRIM35,TRIM38,TRIM45,TRIM46,TRIM5,TRIM55,TRIM6,TRIM61,TRIM62,TRIM63,TRIM7,TRIM8,TRIM9,TRIP10,TRIP12,TRIP13,TRIP6,TRIQK,TRIT1,TRMT10A,TRMT11,TRMT13,TRMT1L,TRMT2B,TRMT5,TRMT6,TRNP1,TRNT1,TRO,TROAP,TROVE2,TRPA1,TRPC1,TRPC4,TRPC6,TRPM3,TRPM8,TRPS1,TRPT1,TRPV1,TRUB2,TSC22D1,TSEN15,TSEN34,TSEN54,TSFM,TSHZ1,TSHZ2,TSHZ3,TSLP,TSN,TSPAN11,TSPAN12,TSPAN13,TSPAN18,TSPAN2,TSPAN31,TSPAN33,TSPAN4,TSPAN5,TSPAN7,TSPAN9,TSPO,TSPYL5,TSR1,TST,TSTA3,TSTD1,TTC13,TTC14,TTC17,TTC19,TTC23,TTC23L,TTC27,TTC29,TTC3,TTC30A,TTC30B,TTC32,TTC33,TTC39B,TTC9,TTC9C,TTF2,TTK,TTL,TTLL1,TTLL11,TTLL12,TTLL5,TTLL7,TTPAL,TTYH1,TTYH2,TUB,TUBA4A,TUBB,TUBB2A,TUBB2B,TUBB3,TUBB6,TUBG1,TUBG2,TUBGCP4,TUFM,TUFT1,TUSC2,TUSC3,TVP23A,TWIST1,TXNDC15,TXNDC16,TXNDC17,TXNL4A,TXNL4B,TXNRD1,TXNRD3,TYRP1,TYSND1,TYW3,TYW5,U2AF2,U2SURP,UAP1L1,UBA2,UBA5,UBA52,UBA6,UBAP2,UBAP2L,UBASH3B,UBE2B,UBE2D2,UBE2D3,UBE2E2,UBE2G2,UBE2H,UBE2I,UBE2J1,UBE2K,UBE2L3,UBE2L6,UBE2N,UBE2Q1,UBE2QL1,UBE2R2,UBE2V2,UBE2W,UBE3C,UBE3D,UBE4A,UBIAD1,UBL3,UBN2,UBOX5,UBP1,UBQLN1,UBQLN2,UBQLNL,UBR5,UBR7,UBTF,UBXN11,UBXN4,UBXN7,UCHL1,UCHL3,UCHL5,UCK2,UCP1,UCP2,UFC1,UFD1L,UFL1,UFM1,UFSP2,UGCG,UGDH,UGGT1,UGGT2,UGP2,UGT2B28,UGT3A1,UGT8,UHRF1BP1,UHRF1BP1L,UHRF2,UIMC1,ULBP1,ULBP2,ULK2,UMPS,UNC119,UNC45A,UNC5A,UNC5B,UNC5C,UNC5D,UNC80,UNG,UNK,UNKL,UPF3A,UPF3B,UPK1B,UPP1,UQCC1,UQCC2,UQCR10,UQCR11,UQCRB,UQCRC2,UQCRQ,URI1,URM1,UROS,USB1,USE1,USO1,USP11,USP12,USP13,USP14,USP15,USP16,USP2,USP21,USP22,USP24,USP25,USP27X,USP28,USP3,USP30,USP31,USP33,USP34,USP37,USP4,USP40,USP42,USP43,USP44,USP45,USP46,USP47,USP48,USP49,USP51,USP6,USP6NL,USP9X,USPL1,UST,UTF1,UTP14A,UTP20,UTRN,UXS1,UXT,VAMP1,VAMP4,VAMP5,VAMP8,VANGL1,VANGL2,VAPA,VARS,VASH1,VASH2,VASP,VAT1,VAT1L,VAV2,VAV3,VCAM1,VCAN,VCL,VCPIP1,VDAC1,VDAC3,VDR,VEGFA,VEGFB,VEGFC,VEPH1,VEZF1,VEZT,VGF,VGLL1,VGLL3,VHL,VIL1,VIM,VIT,VKORC1,VLDLR,VMP1,VOPP1,VPS13A,VPS13C,VPS13D,VPS26A,VPS28,VPS29,VPS41,VPS52,VPS53,VPS72,VRK3,VRTN,VSIG1,VSNL1,VSTM2L,VTCN1,VTI1B,VWA5A,VWA8,VWDE,VWF,WAC,WARS,WARS2,WASF1,WASF3,WBP1L,WBP2NL,WBP4,WBP5,WBSCR17,WDFY1,WDFY3,WDHD1,WDPCP,WDR1,WDR11,WDR12,WDR13,WDR17,WDR19,WDR26,WDR27,WDR33,WDR34,WDR35,WDR36,WDR4,WDR41,WDR44,WDR46,WDR47,WDR48,WDR5,WDR54,WDR6,WDR61,WDR63,WDR7,WDR70,WDR72,WDR73,WDR74,WDR75,WDR77,WDR78,WDR86,WDYHV1,WFDC2,WFIKKN1,WFS1,WHAMM,WHSC1,WIBG,WIF1,WIPF1,WIPF2,WIPF3,WIPI1,WLS,WNK3,WNT1,WNT10A,WNT16,WNT2,WNT2B,WNT4,WNT5A,WNT5B,WNT6,WNT8A,WRN,WRNIP1,WSB1,WSB2,WSCD1,WSCD2,WT1,WTAP,WWC1,WWC2,WWC3,WWOX,WWP1,WWTR1,XBP1,XCL1,XIAP,XIRP2,XK,XKR4,XKRX,XPC,XPNPEP3,XPO1,XPO4,XPO6,XPO7,XPOT,XPR1,XRCC5,XRCC6BP1,XRN1,XYLB,XYLT1,YAP1,YARS,YARS2,YBEY,YBX2,YEATS4,YIF1A,YIF1B,YIPF5,YIPF6,YKT6,YLPM1,YME1L1,YOD1,YPEL1,YPEL2,YPEL5,YTHDC1,YTHDF1,YTHDF2,YWHAB,YWHAE,YWHAH,YWHAQ,YY1,ZBBX,ZBED3,ZBED5,ZBED6,ZBTB1,ZBTB10,ZBTB11,ZBTB14,ZBTB16,ZBTB2,ZBTB20,ZBTB21,ZBTB22,ZBTB24,ZBTB26,ZBTB3,ZBTB33,ZBTB38,ZBTB41,ZBTB43,ZBTB44,ZBTB46,ZBTB6,ZBTB8A,ZBTB8OS,ZC2HC1A,ZC3H11A,ZC3H12C,ZC3H13,ZC3H14,ZC3H3,ZC3H4,ZC3H6,ZC3H8,ZC3HAV1,ZCCHC10,ZCCHC11,ZCCHC12,ZCCHC18,ZCCHC24,ZCCHC3,ZCCHC7,ZCCHC8,ZCRB1,ZDBF2,ZDHHC14,ZDHHC15,ZDHHC16,ZDHHC17,ZDHHC2,ZDHHC21,ZDHHC22,ZDHHC23,ZDHHC3,ZDHHC5,ZDHHC6,ZDHHC7,ZEB1,ZEB2,ZFAND1,ZFAND2A,ZFAND2B,ZFAND4,ZFAND5,ZFAND6,ZFHX3,ZFHX4,ZFP1,ZFP14,ZFP2,ZFP3,ZFP30,ZFP36L2,ZFP37,ZFP41,ZFP42,ZFP62,ZFP64,ZFP69B,ZFP82,ZFP90,ZFPM2,ZFR,ZFX,ZFYVE16,ZHX1,ZHX2,ZHX3,ZIC1,ZIC2,ZIC3,ZIC4,ZIM2,ZKSCAN1,ZKSCAN3,ZMAT1,ZMAT3,ZMAT4,ZMIZ1,ZMIZ2,ZMPSTE24,ZMYM1,ZMYM2,ZMYM3,ZMYM4,ZMYM5,ZMYM6,ZMYND11,ZMYND8,ZNF112,ZNF114,ZNF117,ZNF12,ZNF131,ZNF136,ZNF138,ZNF140,ZNF143,ZNF146,ZNF148,ZNF16,ZNF160,ZNF165,ZNF174,ZNF175,ZNF177,ZNF18,ZNF182,ZNF189,ZNF200,ZNF202,ZNF207,ZNF211,ZNF214,ZNF217,ZNF219,ZNF22,ZNF223,ZNF226,ZNF227,ZNF233,ZNF235,ZNF239,ZNF24,ZNF25,ZNF253,ZNF254,ZNF260,ZNF266,ZNF268,ZNF273,ZNF277,ZNF280A,ZNF280B,ZNF280C,ZNF281,ZNF284,ZNF286A,ZNF287,ZNF292,ZNF3,ZNF300,ZNF302,ZNF311,ZNF326,ZNF329,ZNF330,ZNF334,ZNF33A,ZNF34,ZNF341,ZNF345,ZNF346,ZNF347,ZNF35,ZNF354C,ZNF362,ZNF365,ZNF382,ZNF383,ZNF385B,ZNF385D,ZNF391,ZNF395,ZNF396,ZNF397,ZNF398,ZNF407,ZNF415,ZNF418,ZNF419,ZNF423,ZNF428,ZNF43,ZNF432,ZNF436,ZNF439,ZNF44,ZNF441,ZNF444,ZNF449,ZNF45,ZNF451,ZNF462,ZNF467,ZNF483,ZNF493,ZNF496,ZNF500,ZNF503,ZNF506,ZNF507,ZNF510,ZNF512,ZNF512B,ZNF513,ZNF514,ZNF516,ZNF518B,ZNF519,ZNF521,ZNF529,ZNF532,ZNF540,ZNF544,ZNF546,ZNF547,ZNF548,ZNF552,ZNF555,ZNF556,ZNF557,ZNF559,ZNF561,ZNF564,ZNF566,ZNF567,ZNF568,ZNF569,ZNF57,ZNF573,ZNF585A,ZNF587,ZNF587B,ZNF592,ZNF593,ZNF594,ZNF599,ZNF600,ZNF606,ZNF608,ZNF610,ZNF614,ZNF616,ZNF618,ZNF621,ZNF622,ZNF624,ZNF627,ZNF630,ZNF638,ZNF639,ZNF641,ZNF644,ZNF652,ZNF654,ZNF655,ZNF660,ZNF664,ZNF665,ZNF675,ZNF677,ZNF678,ZNF689,ZNF692,ZNF697,ZNF7,ZNF70,ZNF700,ZNF701,ZNF704,ZNF706,ZNF708,ZNF710,ZNF711,ZNF720,ZNF738,ZNF74,ZNF740,ZNF747,ZNF750,ZNF75A,ZNF763,ZNF765,ZNF766,ZNF768,ZNF770,ZNF776,ZNF784,ZNF785,ZNF789,ZNF791,ZNF804A,ZNF805,ZNF814,ZNF827,ZNF83,ZNF830,ZNF836,ZNF846,ZNF85,ZNF850,ZNF853,ZNF862,ZNF880,ZNF891,ZNF91,ZNF92,ZNF93,ZNHIT1,ZNRD1,ZNRF2,ZNRF3,ZPLD1,ZRANB1,ZRANB3,ZSCAN12,ZSCAN16,ZSCAN18,ZSCAN20,ZSCAN30,ZSCAN31,ZSCAN9,ZSWIM8,ZUFSP,ZW10,ZWILCH,ZXDC,ZYG11A,ZYG11B,ZZEF1,ZZZ3

### Sheet: 21 MAGMA Drug Classes
Supplementary Table 21: Enrichment of classes of drugs in the results of MAGMA Drug-set analyses for BE-BROAD, BE-NARROW, AN, AN-R, and AN-BP Column descriptors: Name = Drug class name ATC code = Initial part of the World Health Organisation Anatomical Therapeutic Chemical classification of drugs N (In Class) = Number of drugs in the class (NOT limited to those in the drug target analysis) N (Found) = Number of targets in the drug class (limited to those in the drug target analysis) AUC = Area under the receiver operating characteristic curve Comp p = P value from Wilcoxon Mann-Whitney test comparing the ranks of drugs within the class to those outside the class q (BH) = Benjamini-Hochberg false discovery rate q-value q (BY) = Benjamini-Yekutieli false discovery rate q-value p (BF) = Bonferroni-corrected p-value Drugs = List of drugs in the class (limited to those in the drug target analysis)
A) Binge Eating (Broad)
Name	ATC Code	N (In Class)	N (Found)	AUC	Comp p	q (BH)	q (BY)	p (BF)	Drugs
ANTIMIGRAINE PREPARATIONS	N02C	20	12	0.771399	0.000541315	0.087693	0.497035	0.087693	ZOLMITRIPTAN,FROVATRIPTAN,NARATRIPTAN;RIZATRIPTAN;ELETRIPTAN,SUMATRIPTAN,ALMOTRIPTAN,ERGOTAMINE,METHYSERGIDE,PIZOTIFEN,DIHYDROERGOTAMINE;ERGOTAMINE,CLONIDINE,TRAMAZOLINE;APRACLONIDINE;CLONIDINE,LISURIDE
SEX HORMONES AND MODULATORS OF THE GENITAL SYSTEM	G03	108	41	0.633839	0.00131616	0.0943967	0.535031	0.213217	LASOFOXIFENE;FOSFESTROL,ALLYLESTRENOL,ESTRIOL,DROSPIRENONE,CYCLOFENIL,BAZEDOXIFENE,MEDROXYPROGESTERONE;PROGESTERONE,NORETHISTERONE,CONJUGATED_ESTROGENS,ESTRADIOL,DIENOGEST,CLOMIFENE,ETONOGESTREL;HYDROXYPROGESTERONE;PROGESTERONE,MIFEPRISTONE,DESOGESTREL,TIBOLONE,OSPEMIFENE,MEGESTROL,CHLOROTRIANISENE,CHLORMADINONE,METHYLTESTOSTERONE;TESTOSTERONE;GESTRINONE,CYPROTERONE,PROGESTERONE,TESTOSTERONE,ETHINYLESTRADIOL,RALOXIFENE,MOXESTROL,FLUOXYMESTERONE,DANAZOL,DIENESTROL,ESTRONE,ETYNODIOL,LEVONORGESTREL,DYDROGESTERONE,LYNESTRENOL,DIETHYLSTILBESTROL,PROMEGESTONE,ETHISTERONE,ANDROSTANOLONE,PRASTERONE
ANTISEPTICS AND DISINFECTANTS	D08A	53	31	0.646601	0.00214778	0.0943967	0.535031	0.34794	ISOPROPANOL;PROPANOL,DEQUALINIUM,BIPHENYLOL,ETHANOL,HEXACHLOROPHENE,AMINOACRIDINE,SODIUM_HYPOCHLORITE,CLIOQUINOL,SILVER_NITRATE,EOSIN,MERCURIC_CHLORIDE,CHLORQUINALDOL,TOSYLCHLORAMIDE_SODIUM,THIOMERSAL,PROPAMIDINE,CETRIMIDE,PHENYLPROPANOL;PROPANOL,TRICLOSAN,CILANSETRON;GRANISETRON;PALONOSETRON;PROPANOL,PHENOL;PHENOLSULFONPHTHALEIN,MYCOPHENOL;PHENOL,DIIODOHYDROXYQUINOLINE;OXYQUINOLINE,BROXYQUINOLINE;OXYQUINOLINE,CHLORHEXIDINE,PHENOL,PHENOL;PHENOLPHTHALEIN,CETYLPYRIDINIUM,HYDROGEN_PEROXIDE,NITROFURAL,OXYQUINOLINE
CORTICOSTEROIDS, DERMATOLOGICAL PREPARATIONS	D07	64	24	0.658932	0.00329152	0.0943967	0.535031	0.533226	FLUTICASONE;FLUTICASONE_FUROATE,AMCINONIDE,FLUDROXYCORTIDE,DIFLORASONE,DESOXIMETASONE,DESONIDE,FLUMETASONE,DIFLUPREDNATE,ALCLOMETASONE,FLUTICASONE,HALCINONIDE,CLOBETASOL,PREDNICARBATE,MOMETASONE,PREDNISOLONE,BECLOMETASONE,METHYLPREDNISOLONE;PREDNISOLONE,FLUOCINONIDE,FLUOROMETHOLONE,TRIAMCINOLONE,BETAMETHASONE,FLUOCINOLONE_ACETONIDE,DEXAMETHASONE,BUDESONIDE;DESONIDE
CORTICOSTEROIDS, PLAIN	D07A	39	24	0.658932	0.00329152	0.0943967	0.535031	0.533226	FLUTICASONE;FLUTICASONE_FUROATE,AMCINONIDE,FLUDROXYCORTIDE,DIFLORASONE,DESOXIMETASONE,DESONIDE,FLUMETASONE,DIFLUPREDNATE,ALCLOMETASONE,FLUTICASONE,HALCINONIDE,CLOBETASOL,PREDNICARBATE,MOMETASONE,PREDNISOLONE,BECLOMETASONE,METHYLPREDNISOLONE;PREDNISOLONE,FLUOCINONIDE,FLUOROMETHOLONE,TRIAMCINOLONE,BETAMETHASONE,FLUOCINOLONE_ACETONIDE,DEXAMETHASONE,BUDESONIDE;DESONIDE
GLUCOCORTICOIDS	H02AB	16	14	0.707263	0.00349617	0.0943967	0.535031	0.56638	FLUDROCORTISONE,PREDNYLIDENE,RIMEXOLONE,HYDROCORTISONE,DEFLAZACORT,HYDROCORTISONE,CORTISONE,PREDNISOLONE,METHYLPREDNISOLONE;PREDNISOLONE,TRIAMCINOLONE,MEPREDNISONE;PREDNISONE;HYDROCORTISONE,BETAMETHASONE,PREDNISONE,DEXAMETHASONE
CORTICOSTEROIDS FOR SYSTEMIC USE, PLAIN	H02A	19	16	0.676383	0.00703604	0.153593	0.870547	1	FLUDROCORTISONE,PREDNYLIDENE,RIMEXOLONE,ALDOSTERONE,HYDROCORTISONE,DEFLAZACORT,HYDROCORTISONE,CORTISONE,DESOXYCORTONE,PREDNISOLONE,METHYLPREDNISOLONE;PREDNISOLONE,TRIAMCINOLONE,MEPREDNISONE;PREDNISONE;HYDROCORTISONE,BETAMETHASONE,PREDNISONE,DEXAMETHASONE
ANTISEPTICS	R02AA	18	15	0.677037	0.00852211	0.153593	0.870547	1	BENZETHONIUM;BENZETHONIUM_CHLORIDE,AMBAZONE,ACRIFLAVINIUM_CHLORIDE,PHENOL;PHENOLSULFONPHTHALEIN,MYCOPHENOL;PHENOL,DEQUALINIUM,DIIODOHYDROXYQUINOLINE;OXYQUINOLINE,BROXYQUINOLINE;OXYQUINOLINE,CHLORHEXIDINE,PHENOL,PHENOL;PHENOLPHTHALEIN,CHLORQUINALDOL,CETYLPYRIDINIUM,HEXYLRESORCINOL;RESORCINOL,OXYQUINOLINE
OTHER SYSTEMIC DRUGS FOR OBSTRUCTIVE AIRWAY DISEASES	R03D	35	12	0.698092	0.00853293	0.153593	0.870547	1	ROFLUMILAST,DIPROPHYLLINE,AMINOPHYLLINE,CHOLINE_THEOPHYLLINATE,MONTELUKAST,IBUDILAST,PRANLUKAST,BUFYLLINE,THEOPHYLLINE,ZAFIRLUKAST,AMLEXANOX,THEOBROMINE
CORTICOSTEROIDS FOR SYSTEMIC USE	H02	21	17	0.650578	0.0153335	0.235946	1	1	FLUDROCORTISONE,PREDNYLIDENE,RIMEXOLONE,ALDOSTERONE,HYDROCORTISONE,DEFLAZACORT,HYDROCORTISONE,CORTISONE,TRILOSTANE,DESOXYCORTONE,PREDNISOLONE,METHYLPREDNISOLONE;PREDNISOLONE,TRIAMCINOLONE,MEPREDNISONE;PREDNISONE;HYDROCORTISONE,BETAMETHASONE,PREDNISONE,DEXAMETHASONE
CORTICOSTEROIDS, PLAIN	S01BA	15	17	0.649361	0.016021	0.235946	1	1	MEDRYSONE,PREDNISOLONE,METHYLPREDNISOLONE;PREDNISOLONE,FLUDROCORTISONE,FLUOROMETHOLONE,TRIAMCINOLONE,MEPREDNISONE;PREDNISONE;HYDROCORTISONE,RIMEXOLONE,DESONIDE,HYDROCORTISONE,BETAMETHASONE,ALCLOMETASONE,HYDROCORTISONE,FLUOCINOLONE_ACETONIDE,CORTISONE,DEXAMETHASONE,BUDESONIDE;DESONIDE
CORTICOSTEROIDS	R01AD	17	12	0.658527	0.0281431	0.379932	1	1	FLUNISOLIDE,CICLESONIDE,PREDNISOLONE,BECLOMETASONE,METHYLPREDNISOLONE;PREDNISOLONE,FLUTICASONE;FLUTICASONE_FUROATE,TRIAMCINOLONE,BETAMETHASONE,FLUTICASONE,DEXAMETHASONE,BUDESONIDE;DESONIDE,MOMETASONE
BETA BLOCKING AGENTS, SELECTIVE	C07AB	15	10	0.667529	0.0328431	0.399965	1	1	S-ATENOLOL,BISOPROLOL,ACEBUTOLOL,NEBIVOLOL,BETAXOLOL,ESMOLOL,CELIPROLOL,METOPROLOL,ATENOLOL,PRACTOLOL
CORTICOSTEROIDS, POTENT (GROUP III)	D07AC	20	14	0.639484	0.0347637	0.399965	1	1	FLUTICASONE;FLUTICASONE_FUROATE,AMCINONIDE,FLUDROXYCORTIDE,DIFLORASONE,DESOXIMETASONE,DIFLUPREDNATE,FLUTICASONE,PREDNICARBATE,MOMETASONE,BECLOMETASONE,FLUOCINONIDE,BETAMETHASONE,FLUOCINOLONE_ACETONIDE,BUDESONIDE;DESONIDE
DRUGS FOR ACID RELATED DISORDERS	A02	70	17	0.624287	0.037199	0.399965	1	1	NIZATIDINE,RANITIDINE,PROGLUMIDE,RABEPRAZOLE,RANITIDINE;RANITIDINE_BISMUTH_CITRATE,BISMUTH_SUBCITRATE,CARBENOXOLONE;ENOXOLONE,CALCIUM_CARBONATE,ESOMEPRAZOLE,CIMETIDINE,LANSOPRAZOLE,FAMOTIDINE,PIRENZEPINE,PANTOPRAZOLE,MISOPROSTOL,ENPROSTIL,DEXLANSOPRAZOLE;LANSOPRAZOLE
ANESTHETICS, GENERAL	N01A	30	19	0.615664	0.0395027	0.399965	1	1	ESKETAMINE;KETAMINE,FENTANYL,PROPANIDID,SUFENTANIL,ALFAXALONE,ISOFLURANE,DESFLURANE,KETAMINE,PROPOFOL,ETOMIDATE,ENFLURANE;METHOXYFLURANE,SEVOFLURANE,HALOTHANE,DIETHYL_ETHER,NITROUS_OXIDE,TRICHLOROETHYLENE,CHLOROFORM,THIOPENTAL,METHOHEXITAL
ECTOPARASITICIDES, INCL. SCABICIDES, INSECTICIDES AND REPELLENTS	P03	33	14	0.628673	0.0470108	0.447986	1	1	DIETHYLTOLUAMIDE,CLOFENOTANE,MALATHION,PERMETHRIN,PHENOTHRIN,CYPERMETHRIN;PERMETHRIN,DECAMETHRIN,THIRAM,CYFLUTHRIN,BENZYL_BENZOATE,DIBUTYLPHTHALATE,LINDANE,TETRAMETHRIN,DISULFIRAM
DRUGS FOR PEPTIC ULCER AND GASTRO-OESOPHAGEAL REFLUX DISEASE (GORD)	A02B	48	16	0.613317	0.0573336	0.472346	1	1	NIZATIDINE,RANITIDINE,PROGLUMIDE,RABEPRAZOLE,RANITIDINE;RANITIDINE_BISMUTH_CITRATE,BISMUTH_SUBCITRATE,CARBENOXOLONE;ENOXOLONE,ESOMEPRAZOLE,CIMETIDINE,LANSOPRAZOLE,FAMOTIDINE,PIRENZEPINE,PANTOPRAZOLE,MISOPROSTOL,ENPROSTIL,DEXLANSOPRAZOLE;LANSOPRAZOLE
ESTROGENS	G03C	14	11	0.636746	0.0575289	0.472346	1	1	ESTRIOL,CONJUGATED_ESTROGENS,ESTRADIOL,TIBOLONE,CHLOROTRIANISENE,ETHINYLESTRADIOL,MOXESTROL,DIENESTROL,ESTRONE,DIETHYLSTILBESTROL
ANTIEMETICS AND ANTINAUSEANTS	A04A	16	11	0.636128	0.0583143	0.472346	1	1	CASOPITANT,APREPITANT,TROPISETRON,DRONABINOL,SCOPOLAMINE,CHLOROBUTANOL,ONDANSETRON,NABILONE,METOPIMAZINE,METHYLSCOPOLAMINE;SCOPOLAMINE
OTHER ANTINEOPLASTIC AGENTS	L01XX	38	26	0.58578	0.0633633	0.488803	1	1	CARFILZOMIB,IDELALISIB,TOPOTECAN,IRINOTECAN,BEXAROTENE,VORINOSTAT,BORTEZOMIB,IXAZOMIB,OLAPARIB,VISMODEGIB,ESTRAMUSTINE,ALTRETAMINE,MITOTANE,AMSACRINE,MASOPROCOL,PENTOSTATIN,PANOBINOSTAT,ANAGRELIDE,ROMIDEPSIN,LONIDAMINE,ERIBULIN,CELECOXIB,BELINOSTAT,ALITRETINOIN;TRETINOIN,TRETINOIN,ISOTRETINOIN;TRETINOIN
ANTIINFLAMMATORY AGENTS	S01B	30	28	0.577689	0.0754664	0.555707	1	1	PRANOPROFEN,MEDRYSONE,BROMFENAC,PREDNISOLONE,METHYLPREDNISOLONE;PREDNISOLONE,KETOROLAC,SALICYLIC_ACID,FLUDROCORTISONE,FLUOROMETHOLONE,TRIAMCINOLONE,MEPREDNISONE;PREDNISONE;HYDROCORTISONE,RIMEXOLONE,DESONIDE,FLURBIPROFEN,HYDROCORTISONE,BETAMETHASONE,OXYPHENBUTAZONE,ALCLOMETASONE,HYDROCORTISONE,FLUOCINOLONE_ACETONIDE,OXAMETACIN;LORNOXICAM;PIRPROFEN;NAPROXCINOD;NEPAFENAC,CORTISONE,DEXAMETHASONE,PIROXICAM,BUDESONIDE;DESONIDE,DICLOFENAC,INDOMETACIN,ACETYLSALICYLIC_ACID;SALICYLIC_ACID
INTESTINAL ANTIINFLAMMATORY AGENTS	A07E	12	10	0.628266	0.0794406	0.559538	1	1	PREDNISOLONE,BECLOMETASONE,METHYLPREDNISOLONE;PREDNISOLONE,MEPREDNISONE;PREDNISONE;HYDROCORTISONE,BETAMETHASONE,PREDNISONE,SULFASALAZINE,MESALAZINE,BUDESONIDE;DESONIDE,CROMOGLICIC_ACID
OTHER ALIMENTARY TRACT AND METABOLISM PRODUCTS	A16A	31	10	0.622898	0.0885302	0.597579	1	1	ADEMETIONINE,MERCAPTAMINE,ELIGLUSTAT,LEVOCARNITINE,GLUTAMINE,ANETHOLE_TRITHIONE,SODIUM_BENZOATE,THIOCTIC_ACID,MIGLUSTAT,SODIUM_PHENYLBUTYRATE
ENDOCRINE THERAPY	L02	28	18	0.586999	0.0993189	0.621455	1	1	GOSERELIN,EXEMESTANE,TOREMIFENE,ABIRATERONE,LETROZOLE,TAMOXIFEN,AMINOGLUTETHIMIDE;GLUTETHIMIDE,FORMESTANE,FULVESTRANT,NILUTAMIDE,BICALUTAMIDE,ANASTROZOLE,FLUTAMIDE,BUSERELIN,MEDROXYPROGESTERONE;PROGESTERONE,MEGESTROL,DIETHYLSTILBESTROL
VASODILATORS USED IN CARDIAC DISEASES	C01D	42	12	0.606565	0.0997397	0.621455	1	1	ISOSORBIDE_MONONITRATE;RIOCIGUAT,GLYCERYL_TRINITRATE,BENZIODARONE,LINSIDOMINE,TRAPIDIL,SERELAXIN,MOLSIDOMINE,ISOSORBIDE_DINITRATE,PENTAERITHRITYL_TETRANITRATE,DILAZEP,PRENYLAMINE,NICORANDIL
THROAT PREPARATIONS	R02A	29	24	0.570855	0.112896	0.677377	1	1	BENZETHONIUM;BENZETHONIUM_CHLORIDE,AMBAZONE,ACRIFLAVINIUM_CHLORIDE,PHENOL;PHENOLSULFONPHTHALEIN,MYCOPHENOL;PHENOL,DEQUALINIUM,DIIODOHYDROXYQUINOLINE;OXYQUINOLINE,BROXYQUINOLINE;OXYQUINOLINE,CHLORHEXIDINE,PHENOL,FLURBIPROFEN,PHENOL;PHENOLPHTHALEIN,NEOMYCIN,CHLORQUINALDOL,BENZYDAMINE,CETYLPYRIDINIUM,COCAINE,DEXIBUPROFEN;IBUPROFEN,HEXYLRESORCINOL;RESORCINOL,DYCLONINE,BENZOCAINE,IBUPROFEN,OXYQUINOLINE,LIDOCAINE
PERIPHERAL VASODILATORS	C04A	35	16	0.58429	0.12032	0.696138	1	1	NAFTIDROFURYL,PHENOXYBENZAMINE,MOXISYLYTE,IFENPRODIL,PHENTOLAMINE,VINBURNINE,BUFLOMEDIL,FASUDIL,TOLAZOLINE,NICOTINIC_ACID,PENTOXIFYLLINE,SULOCTIDIL,DIHYDROERGOCRISTINE,ISOXSUPRINE,VINCAMINE,NICERGOLINE
DECONGESTANTS AND OTHER NASAL PREPARATIONS FOR TOPICAL USE	R01A	50	29	0.559943	0.129554	0.712483	1	1	OXYMETAZOLINE,METIZOLINE,XYLOMETAZOLINE,FLUNISOLIDE,CICLESONIDE,IPRATROPIUM_BROMIDE,AZELASTINE,NAPHAZOLINE,ANTAZOLINE,TETRYZOLINE,SPAGLUMIC_ACID,LEVOCABASTINE,PREDNISOLONE,BECLOMETASONE,METHYLPREDNISOLONE;PREDNISOLONE,FLUTICASONE;FLUTICASONE_FUROATE,TRIAMCINOLONE,TRAMAZOLINE;APRACLONIDINE;CLONIDINE,BETAMETHASONE,PHENYLEPHRINE,FLUTICASONE,EPINEPHRINE,NOREPINEPHRINE,DEXAMETHASONE,PSEUDOEPHEDRINE,BUDESONIDE;DESONIDE,CROMOGLICIC_ACID,EPHEDRINE,MOMETASONE
ALL OTHER THERAPEUTIC PRODUCTS	V03A	61	24	0.565357	0.131941	0.712483	1	1	FOMEPIZOLE,DEFEROXAMINE,FERRIC_CITRATE,AMIFOSTINE,SODIUM_NITRITE,DEFERIPRONE,FLUMAZENIL,PRALIDOXIME,DIMERCAPROL,METHIONINE,GLUTATHIONE,OXYGEN,COBICISTAT,METHYLTHIONINIUM_CHLORIDE,EDETATES,PHENTOLAMINE,ETHANOL,POTASSIUM_IODIDE,PHYSOSTIGMINE,NALOXONE,DIAZOXIDE,ALVIMOPAN;HYDROMORPHONE;PETHIDINE;PHENAZOCINE;BUTORPHANOL;LEVOMETHADONE;METHADONE;HYDROCODONE;NALFURAFINE,ACETYLCYSTEINE
ANALGESICS	N02	115	38	0.548682	0.146385	0.764978	1	1	PARACETAMOL,ZOLMITRIPTAN,FROVATRIPTAN,NARATRIPTAN;RIZATRIPTAN;ELETRIPTAN,SUMATRIPTAN,ALMOTRIPTAN,ERGOTAMINE,METHYSERGIDE,MORPHINE,GLAFENINE,MEPTAZINOL,FLUPIRTINE,SODIUM_SALICYLATE,BUPRENORPHINE,NEFOPAM,NALBUPHINE;NALMEFENE;NALORPHINE,PHENAZONE,PIZOTIFEN,AMINOPHENAZONE;PHENAZONE,DIHYDROERGOTAMINE;ERGOTAMINE,SALICYLAMIDE,PENTAZOCINE,DIAMORPHINE;MORPHINE,OXYCODONE,DEZOCINE,PHENACETIN,DIFLUNISAL,METAMIZOLE_SODIUM,TRAMADOL,FENTANYL,CLONIDINE,APOMORPHINE;MORPHINE,TRAMAZOLINE;APRACLONIDINE;CLONIDINE,LISURIDE,NIFENAZONE,ALVIMOPAN;HYDROMORPHONE;PETHIDINE;PHENAZOCINE;BUTORPHANOL;LEVOMETHADONE;METHADONE;HYDROCODONE;NALFURAFINE,ACETYLSALICYLIC_ACID;SALICYLIC_ACID
VASOPROTECTIVES	C05	48	28	0.554403	0.157246	0.765104	1	1	PHENOL;PHENOLSULFONPHTHALEIN,SODIUM_TETRADECYL_SULFATE,FLUOCINONIDE,RUTOSIDE,MYCOPHENOL;PHENOL,FLUOROMETHOLONE,PHENOL,OXYBUPROCAINE;PROCAINE,PHENOL;PHENOLPHTHALEIN,TRIBENOSIDE,FLUOCINOLONE_ACETONIDE,TETRACAINE,BENZOCAINE,POLIDOCANOL,DIOSMIN,PRAMOCAINE,DILTIAZEM,PROCAINE,OXETACAINE,CINCHOCAINE,PREDNISOLONE,METHYLPREDNISOLONE;PREDNISOLONE,GLYCERYL_TRINITRATE,TRIAMCINOLONE,BETAMETHASONE,ISOSORBIDE_DINITRATE,DEXAMETHASONE,LIDOCAINE
ANTIHYPERTENSIVES	C02	73	27	0.554705	0.160388	0.765104	1	1	INDORAMIN,PRAZOSIN,KETANSERIN,URAPIDIL,METHYLDOPA_(LEVOROTATORY),DOXAZOSIN,CLONIDINE,GUANETHIDINE,MINOXIDIL,TRAMAZOLINE;APRACLONIDINE;CLONIDINE,HYDRALAZINE,DESERPIDINE,GUANFACINE,AMBRISENTAN;MACITENTAN,PARGYLINE,RESCINNAMINE,METHYLDOPA_(RACEMIC),MOXONIDINE,BOSENTAN,DEBRISOQUINE,SITAXENTAN,DIAZOXIDE,RILMENIDINE,PINACIDIL,MECAMYLAMINE,RESERPINE
NASAL PREPARATIONS	R01	55	30	0.55138	0.162522	0.765104	1	1	OXYMETAZOLINE,METIZOLINE,XYLOMETAZOLINE,FLUNISOLIDE,CICLESONIDE,IPRATROPIUM_BROMIDE,AZELASTINE,NAPHAZOLINE,ANTAZOLINE,TETRYZOLINE,SPAGLUMIC_ACID,LEVOCABASTINE,PREDNISOLONE,BECLOMETASONE,METHYLPREDNISOLONE;PREDNISOLONE,FLUTICASONE;FLUTICASONE_FUROATE,TRIAMCINOLONE,TRAMAZOLINE;APRACLONIDINE;CLONIDINE,BETAMETHASONE,PHENYLEPHRINE,FLUTICASONE,EPINEPHRINE,NOREPINEPHRINE,PHENYLPROPANOL;PROPANOL,DEXAMETHASONE,PSEUDOEPHEDRINE,BUDESONIDE;DESONIDE,CROMOGLICIC_ACID,EPHEDRINE,MOMETASONE
ANTIDIARRHEALS, INTESTINAL ANTIINFLAMMATORY/ANTIINFECTIVE AGENTS	A07	58	26	0.554508	0.165962	0.765104	1	1	PREDNISOLONE,BECLOMETASONE,METHYLPREDNISOLONE;PREDNISOLONE,SUCCINYLSULFATHIAZOLE;SULFATHIAZOLE,RIFAMYCIN,PHTHALYLSULFATHIAZOLE;SULFATHIAZOLE,MEPREDNISONE;PREDNISONE;HYDROCORTISONE,RACECADOTRIL,KAOLIN,BETAMETHASONE,CALCIUM_COMPOUNDS,PREDNISONE,SULFASALAZINE,MESALAZINE,SULFAGUANIDINE,VANCOMYCIN,RIFAXIMIN,NIFUROXAZIDE,NYSTATIN,LOPERAMIDE,BUDESONIDE;DESONIDE,CROMOGLICIC_ACID,BROXYQUINOLINE;OXYQUINOLINE,NEOMYCIN,AMPHOTERICIN_B,MICONAZOLE
UROLOGICALS	G04	47	26	0.553587	0.170023	0.765104	1	1	FLAVOXATE,TAMSULOSIN;SILODOSIN,DUTASTERIDE,DIMETHYL_SULFOXIDE,TADALAFIL,APOMORPHINE;MORPHINE,VARDENAFIL,PHENAZOPYRIDINE,YOHIMBIN,SOLIFENACIN;ACLIDINIUM_BROMIDE;ACECLIDINE,DAPOXETINE,DARIFENACIN,TERAZOSIN,ALFUZOSIN,TOLTERODINE,SILDENAFIL,TIOPRONIN,OXYBUTYNIN,MOXISYLYTE,AMMONIUM_CHLORIDE,ALPROSTADIL,FINASTERIDE,DIDECYLDIMETHYLAMMONIUM_CHLORIDE,PAPAVERINE
X-RAY CONTRAST MEDIA, IODINATED	V08A	36	10	0.580207	0.189106	0.827979	1	1	IOXAGLIC_ACID,METRIZAMIDE,IOVERSOL,IOPROMIDE,IOHEXOL,DIATRIZOIC_ACID,ADIPIODONE,IOCETAMIC_ACID,IOPANOIC_ACID,IOPAMIDOL
ANTIDOTES	V03AB	31	16	0.561085	0.197585	0.842338	1	1	FOMEPIZOLE,SODIUM_NITRITE,FLUMAZENIL,PRALIDOXIME,DIMERCAPROL,METHIONINE,GLUTATHIONE,METHYLTHIONINIUM_CHLORIDE,EDETATES,PHENTOLAMINE,ETHANOL,POTASSIUM_IODIDE,PHYSOSTIGMINE,NALOXONE,ACETYLCYSTEINE
OPHTHALMOLOGICAL AND OTOLOGICAL PREPARATIONS	S03	17	13	0.565852	0.204573	0.849766	1	1	PREDNISOLONE,METHYLPREDNISOLONE;PREDNISOLONE,CHLORHEXIDINE,TETRACYCLINE,ROLITETRACYCLINE;TETRACYCLINE,BETAMETHASONE,NEOMYCIN,CHLORTETRACYCLINE;TETRACYCLINE,CIPROFLOXACIN;OFLOXACIN,GENTAMICIN,DEXAMETHASONE,CHLORAMPHENICOL,OXYTETRACYCLINE;TETRACYCLINE
ANXIOLYTICS	N05B	36	12	0.564414	0.21905	0.887154	1	1	BUSPIRONE,ALPRAZOLAM,CLOBAZAM,LORAZEPAM,OXAZEPAM,MEDAZEPAM,ETIZOLAM,CHLORDIAZEPOXIDE,DIAZEPAM,MEPROBAMATE,HYDROXYZINE,TETRAZEPAM;METHARBITAL;POTASSIUM_CLORAZEPATE;PRAZEPAM;HALAZEPAM;CLOTIAZEPAM;TALBUTAL;TRIAZOLAM;QUAZEPAM;GLUTETHIMIDE;METHYPRYLON;ETHCHLORVYNOL
OTHER NERVOUS SYSTEM DRUGS	N07	41	24	0.541909	0.236889	0.899098	1	1	DISULFIRAM,CARBACHOL,METHADONE,LOFEXIDINE,BETAHISTINE,PITOLISANT,PYRIDOSTIGMINE,NICOTINE,PILOCARPINE,CINNARIZINE,FLUNARIZINE,FAMPRIDINE,TETRABENAZINE,AMIFAMPRIDINE;FAMPRIDINE,BETHANECHOL,NALTREXONE,RILUZOLE,VARENICLINE,METHYLNALTREXONE;NALTREXONE,BUPRENORPHINE,DIAMORPHINE;MORPHINE,ALVIMOPAN;HYDROMORPHONE;PETHIDINE;PHENAZOCINE;BUTORPHANOL;LEVOMETHADONE;METHADONE;HYDROCODONE;NALFURAFINE
SYMPATHOMIMETICS, PLAIN	R01AA	14	11	0.561302	0.240014	0.899098	1	1	OXYMETAZOLINE,METIZOLINE,XYLOMETAZOLINE,NAPHAZOLINE,TETRYZOLINE,TRAMAZOLINE;APRACLONIDINE;CLONIDINE,PHENYLEPHRINE,EPINEPHRINE,NOREPINEPHRINE,PSEUDOEPHEDRINE,EPHEDRINE
ANTIHEMORRHAGICS	B02	38	10	0.564036	0.240972	0.899098	1	1	ETAMSYLATE,PHYTOMENADIONE,ELTROMBOPAG,MENADIONE,CAMOSTAT,TRANEXAMIC_ACID,APROTININ,AMINOCAPROIC_ACID,EPINEPHRINE,NOREPINEPHRINE
PROGESTOGENS	G03D	18	13	0.553762	0.250221	0.899098	1	1	ALLYLESTRENOL,NORETHISTERONE,DIENOGEST,CHLORMADINONE,PROGESTERONE,ETYNODIOL,DYDROGESTERONE,PROMEGESTONE,ETHISTERONE,MEDROXYPROGESTERONE;PROGESTERONE,ETONOGESTREL;HYDROXYPROGESTERONE;PROGESTERONE,MEGESTROL,LYNESTRENOL
HORMONE ANTAGONISTS AND RELATED AGENTS	L02B	16	12	0.555142	0.253425	0.899098	1	1	EXEMESTANE,TOREMIFENE,ABIRATERONE,LETROZOLE,TAMOXIFEN,AMINOGLUTETHIMIDE;GLUTETHIMIDE,FORMESTANE,FULVESTRANT,NILUTAMIDE,BICALUTAMIDE,ANASTROZOLE,FLUTAMIDE
OTHER ANTIDEPRESSANTS	N06AX	25	20	0.542238	0.255299	0.899098	1	1	AGOMELATINE,MINAPRINE,BIFEMELANE,DULOXETINE,OXITRIPTAN,TRAZODONE,VORTIOXETINE,TIANEPTINE,GEPIRONE,MIANSERIN,REBOXETINE,DESVENLAFAXINE;VENLAFAXINE,MIRTAZAPINE,NEFAZODONE,TRYPTOPHAN,VILAZODONE,VENLAFAXINE,BUPROPION,NOMIFENSINE,ESKETAMINE;KETAMINE
DRUGS FOR OBSTRUCTIVE AIRWAY DISEASES	R03	98	44	0.526417	0.26912	0.923875	1	1	ROFLUMILAST,DIPROPHYLLINE,AMINOPHYLLINE,TULOBUTEROL,SALMETEROL,CHOLINE_THEOPHYLLINATE,MONTELUKAST,BAMBUTEROL,ORCIPRENALINE,IBUDILAST,PROCATEROL,ISOETARINE,PRANLUKAST,FORMOTEROL,TERBUTALINE,BUFYLLINE,SALBUTAMOL,CLENBUTEROL,THEOPHYLLINE,ZAFIRLUKAST,TIOTROPIUM_BROMIDE,OLODATEROL,BECLOMETASONE,FLUTICASONE;FLUTICASONE_FUROATE,AMLEXANOX,TRIAMCINOLONE,THEOBROMINE,FLUNISOLIDE,CICLESONIDE,IPRATROPIUM_BROMIDE,BETAMETHASONE,FLUTICASONE,EPINEPHRINE,NOREPINEPHRINE,PSEUDOEPHEDRINE,BUDESONIDE;DESONIDE,CROMOGLICIC_ACID,EPHEDRINE,ISOPRENALINE,MOMETASONE,FENOTEROL
DRUGS USED IN ADDICTIVE DISORDERS	N07B	14	11	0.552246	0.273741	0.923875	1	1	DISULFIRAM,METHADONE,LOFEXIDINE,NICOTINE,NALTREXONE,VARENICLINE,METHYLNALTREXONE;NALTREXONE,BUPRENORPHINE,DIAMORPHINE;MORPHINE,ALVIMOPAN;HYDROMORPHONE;PETHIDINE;PHENAZOCINE;BUTORPHANOL;LEVOMETHADONE;METHADONE;HYDROCODONE;NALFURAFINE
ANTHELMINTICS	P02	25	19	0.535763	0.29368	0.948972	1	1	NICLOSAMIDE,TRICLABENDAZOLE,OXAMNIQUINE,METRIFONATE,PIPERAZINE,DICHLOROPHEN,OXANTEL,DIETHYLCARBAMAZINE,FENBENDAZOLE,PYRANTEL,PRAZIQUANTEL,PYRVINIUM,NIRIDAZOLE,ALBENDAZOLE,LEVAMISOLE,MEBENDAZOLE,BITHIONOL,TIABENDAZOLE,IVERMECTIN
UROLOGICALS	G04B	35	21	0.533189	0.298039	0.948972	1	1	FLAVOXATE,DIMETHYL_SULFOXIDE,TADALAFIL,APOMORPHINE;MORPHINE,VARDENAFIL,PHENAZOPYRIDINE,YOHIMBIN,SOLIFENACIN;ACLIDINIUM_BROMIDE;ACECLIDINE,DAPOXETINE,DARIFENACIN,TOLTERODINE,SILDENAFIL,TIOPRONIN,OXYBUTYNIN,MOXISYLYTE,AMMONIUM_CHLORIDE,ALPROSTADIL,DIDECYLDIMETHYLAMMONIUM_CHLORIDE,PAPAVERINE
ANTIMYCOBACTERIALS	J04	30	11	0.545778	0.29875	0.948972	1	1	RIFABUTIN,PYRAZINAMIDE,ISONIAZID,CYCLOSERINE,ETHIONAMIDE,ETHAMBUTOL,CLOFAZIMINE,RIFAPENTINE,RIFAMPICIN,DAPSONE,RIFAMYCIN
IMMUNOSUPPRESSANTS	L04A	50	20	0.530821	0.315544	0.983042	1	1	APREMILAST,LENALIDOMIDE,AZATHIOPRINE,DIMETHYL_FUMARATE,POMALIDOMIDE,THALIDOMIDE,FINGOLIMOD,TERIFLUNOMIDE,SIROLIMUS,LEFLUNOMIDE,TEMSIROLIMUS,PIRFENIDONE,ANAKINRA,CICLOSPORIN,TOFACITINIB,MYCOPHENOL;PHENOL,METHOTREXATE,TACROLIMUS,EVEROLIMUS,CLADRIBINE
ANTITHROMBOTIC AGENTS	B01A	72	27	0.524807	0.326313	0.99741	1	1	TIROFIBAN,PHENINDIONE,CLOPIDOGREL,SELEXIPAG,DIPYRIDAMOLE,TICLOPIDINE,FONDAPARINUX,ACENOCOUMAROL,DICOUMAROL,EPTIFIBATIDE,WARFARIN,CILOSTAZOL,BIVALIRUDIN,ILOPROST,DEFIBROTIDE,DERMATAN_SULFATE,PICOTAMIDE,DIPHENADIONE,TREPROSTINIL,EPOPROSTENOL,CANGRELOR,CLORINDIONE,TICAGRELOR,MELAGATRAN,TINZAPARIN,BERAPROST,ACETYLSALICYLIC_ACID;SALICYLIC_ACID
PLATELET AGGREGATION INHIBITORS EXCL. HEPARIN	B01AC	26	15	0.531544	0.335475	0.998365	1	1	TIROFIBAN,CLOPIDOGREL,SELEXIPAG,DIPYRIDAMOLE,TICLOPIDINE,EPTIFIBATIDE,CILOSTAZOL,ILOPROST,PICOTAMIDE,TREPROSTINIL,EPOPROSTENOL,CANGRELOR,TICAGRELOR,BERAPROST,ACETYLSALICYLIC_ACID;SALICYLIC_ACID
DIRECT ACTING ANTIVIRALS	J05A	85	27	0.52198	0.345101	0.998365	1	1	ABACAVIR,TELAPREVIR,ZIDOVUDINE,GANCICLOVIR,VIDARABINE,STAVUDINE,ZALCITABINE,BOCEPREVIR,RIBAVIRIN,FOSFONET,UMIFENOVIR,DELAVIRDINE,NELFINAVIR,NEVIRAPINE,MOROXYDINE,ADEFOVIR_DIPIVOXIL,EFAVIRENZ,LAMIVUDINE,CIDOFOVIR,RITONAVIR,ATAZANAVIR,AMPRENAVIR,INDINAVIR,SAQUINAVIR,FOSCARNET,IDOXURIDINE,ACICLOVIR
VITAMINS	A11	29	17	0.5273	0.347646	0.998365	1	1	RETINOL_(VIT_A),CALCIUM_PANTOTHENATE,CALCIFEDIOL,ERGOCALCIFEROL,INOSITOL,BENFOTIAMINE,BIOTIN,BETACAROTENE,DEXPANTHENOL,CALCITRIOL,NICOTINAMIDE,ALFACALCIDOL,PYRIDOXAL_PHOSPHATE,PYRIDOXINE_(VIT_B6),RIBOFLAVIN_(VIT_B2),COLECALCIFEROL,ASCORBIC_ACID_(VIT_C)
TOPICAL PRODUCTS FOR JOINT AND MUSCULAR PAIN	M02A	33	28	0.519451	0.359615	0.998365	1	1	FELBINAC,SUXIBUZONE,CAPSAICIN,ZUCAPSAICIN,NIFENAZONE,ETOFENAMATE,TOLMETIN,DIMETHYL_SULFOXIDE,FEPRAZONE,ACECLOFENAC,NAPROXEN,MECLOFENAMIC_ACID,MOFEBUTAZONE,FLURBIPROFEN,TOLAZOLINE,OXYPHENBUTAZONE,NIMESULIDE,BENZYDAMINE,DEXIBUPROFEN;IBUPROFEN,NIFLUMIC_ACID,DEXKETOPROFEN;KETOPROFEN,IBUPROFEN,PIROXICAM,KETOPROFEN,PHENYLBUTAZONE,BUFEXAMAC,DICLOFENAC,INDOMETACIN
DOPAMINERGIC AGENTS	N04B	21	14	0.524672	0.374166	0.998365	1	1	ROPINIROLE,PIRIBEDIL,SELEGILINE,RASAGILINE,AMANTADINE,TOLCAPONE,LEVODOPA,PERGOLIDE,PRAMIPEXOLE,ENTACAPONE,ROTIGOTINE,CABERGOLINE,APOMORPHINE;MORPHINE,BROMOCRIPTINE
QUINOLONE ANTIBACTERIALS	J01M	28	16	0.519243	0.394479	0.998365	1	1	GATIFLOXACIN,PIPEMIDIC_ACID,ENOXACIN,FLUMEQUINE,PEFLOXACIN;LOMEFLOXACIN;SPARFLOXACIN;GEMIFLOXACIN;ROSOXACIN;GARENOXACIN,FLEROXACIN,LEVOFLOXACIN;OFLOXACIN,OXOLINIC_ACID,CIPROFLOXACIN;OFLOXACIN,MOXIFLOXACIN,NALIDIXIC_ACID,CINOXACIN,TROVAFLOXACIN,NORFLOXACIN,OFLOXACIN
ANTI-ACNE PREPARATIONS FOR TOPICAL USE	D10A	31	21	0.513352	0.415623	0.998365	1	1	ALUMINIUM_CHLORIDE,DAPSONE,ALITRETINOIN;TRETINOIN,TRETINOIN,TIOXOLONE,ISOTRETINOIN;TRETINOIN,BITHIONOL,AZELAIC_ACID,SULFACETAMIDE,RESORCINOL,BENZOYL_PEROXIDE,HEXYLRESORCINOL;RESORCINOL,ERYTHROMYCIN,MECLOCYCLINE,ADAPALENE,CLINDAMYCIN,METHYLPREDNISOLONE;PREDNISOLONE,FLUOROMETHOLONE,DEXAMETHASONE,CHLORAMPHENICOL,DEMECLOCYCLINE;MECLOCYCLINE
ANTI-ACNE PREPARATIONS	D10	32	21	0.513352	0.415623	0.998365	1	1	ALUMINIUM_CHLORIDE,DAPSONE,ALITRETINOIN;TRETINOIN,TRETINOIN,TIOXOLONE,ISOTRETINOIN;TRETINOIN,BITHIONOL,AZELAIC_ACID,SULFACETAMIDE,RESORCINOL,BENZOYL_PEROXIDE,HEXYLRESORCINOL;RESORCINOL,ERYTHROMYCIN,MECLOCYCLINE,ADAPALENE,CLINDAMYCIN,METHYLPREDNISOLONE;PREDNISOLONE,FLUOROMETHOLONE,DEXAMETHASONE,CHLORAMPHENICOL,DEMECLOCYCLINE;MECLOCYCLINE
MUSCLE RELAXANTS, PERIPHERALLY ACTING AGENTS	M03A	16	11	0.517729	0.419171	0.998365	1	1	PANCURONIUM,SUXAMETHONIUM,CISATRACURIUM,VECURONIUM,ROCURONIUM_BROMIDE,PIPECURONIUM_BROMIDE;DOXACURIUM_CHLORIDE,ATRACURIUM,MIVACURIUM_CHLORIDE,TUBOCURARINE,GALLAMINE,ALCURONIUM
COUGH SUPPRESSANTS, EXCL. COMBINATIONS WITH EXPECTORANTS	R05D	37	10	0.518176	0.421	0.998365	1	1	DEXTROMETHORPHAN,CLOBUTINOL,PENTOXYVERINE,DROPROPIZINE,CLOPERASTINE,NOSCAPINE,BENZONATATE,OXOLAMINE,CODEINE,ALVIMOPAN;HYDROMORPHONE;PETHIDINE;PHENAZOCINE;BUTORPHANOL;LEVOMETHADONE;METHADONE;HYDROCODONE;NALFURAFINE
OTHER CARDIAC PREPARATIONS	C01E	17	10	0.517853	0.422391	0.998365	1	1	ACADESINE,IVABRADINE,UBIDECARENONE,ADENOSINE,ALPROSTADIL,DEXIBUPROFEN;IBUPROFEN,REGADENOSON,IBUPROFEN,RANOLAZINE,INDOMETACIN
ANESTHETICS	N01	58	37	0.508295	0.429881	0.998365	1	1	ESKETAMINE;KETAMINE,FENTANYL,PROPANIDID,SUFENTANIL,ALFAXALONE,ISOFLURANE,DESFLURANE,KETAMINE,PROPOFOL,ETOMIDATE,ENFLURANE;METHOXYFLURANE,SEVOFLURANE,HALOTHANE,DIETHYL_ETHER,NITROUS_OXIDE,COCAINE,TRICHLOROETHYLENE,CHLOROFORM,DYCLONINE,THIOPENTAL,PRILOCAINE,MEPIVACAINE,BUPIVACAINE,METHOHEXITAL,ROPIVACAINE,PHENOL;PHENOLSULFONPHTHALEIN,MYCOPHENOL;PHENOL,PHENOL,OXYBUPROCAINE;PROCAINE,CAPSAICIN,PHENOL;PHENOLPHTHALEIN,ZUCAPSAICIN,TETRACAINE,BENZOCAINE,PROCAINE,LIDOCAINE,CINCHOCAINE
PROPIONIC ACID DERIVATIVES	M01AE	22	14	0.511874	0.438704	0.998365	1	1	SUPROFEN,FENOPROFEN,FLURBIPROFEN,OXAPROZIN,BENOXAPROFEN,INDOPROFEN,TIAPROFENIC_ACID,FENBUFEN,DEXKETOPROFEN;KETOPROFEN,KETOPROFEN,NAPROXEN,OXAMETACIN;LORNOXICAM;PIRPROFEN;NAPROXCINOD;NEPAFENAC,DEXIBUPROFEN;IBUPROFEN,IBUPROFEN
OTHER DRUGS FOR OBSTRUCTIVE AIRWAY DISEASES, INHALANTS	R03B	20	14	0.510626	0.445113	0.998365	1	1	TIOTROPIUM_BROMIDE,BECLOMETASONE,FLUTICASONE;FLUTICASONE_FUROATE,TRIAMCINOLONE,FLUNISOLIDE,CICLESONIDE,IPRATROPIUM_BROMIDE,BETAMETHASONE,FLUTICASONE,BUDESONIDE;DESONIDE,CROMOGLICIC_ACID,MOMETASONE
COUGH AND COLD PREPARATIONS	R05	68	19	0.508528	0.448573	0.998365	1	1	DEXTROMETHORPHAN,CLOBUTINOL,CINEOLE,CREOSOTE,GUAIFENESIN,POTASSIUM_IODIDE,PENTOXYVERINE,DROPROPIZINE,CLOPERASTINE,NOSCAPINE,BENZONATATE,TYLOXAPOL,CARBOCISTEINE,AMBROXOL,OXOLAMINE,CODEINE,ACETYLCYSTEINE,ALVIMOPAN;HYDROMORPHONE;PETHIDINE;PHENAZOCINE;BUTORPHANOL;LEVOMETHADONE;METHADONE;HYDROCODONE;NALFURAFINE,MANNITOL
FLUOROQUINOLONES	J01MA	20	11	0.507556	0.465432	0.998365	1	1	GATIFLOXACIN,ENOXACIN,PEFLOXACIN;LOMEFLOXACIN;SPARFLOXACIN;GEMIFLOXACIN;ROSOXACIN;GARENOXACIN,FLEROXACIN,LEVOFLOXACIN;OFLOXACIN,CIPROFLOXACIN;OFLOXACIN,MOXIFLOXACIN,TROVAFLOXACIN,NORFLOXACIN,OFLOXACIN
ACETIC ACID DERIVATIVES AND RELATED SUBSTANCES	M01AB	19	13	0.503508	0.482583	0.998365	1	1	ZOMEPIRAC,KETOROLAC,TOLMETIN,ACECLOFENAC,SULINDAC,ACEMETACIN,OXAMETACIN;LORNOXICAM;PIRPROFEN;NAPROXCINOD;NEPAFENAC,PROGLUMETACIN,ALCLOFENAC,ETODOLAC,BUFEXAMAC,DICLOFENAC,INDOMETACIN
IRRIGATING SOLUTIONS	B05C	18	10	0.503881	0.483137	0.998365	1	1	GLYCINE,SODIUM_BICARBONATE,CETYLPYRIDINIUM,SULFAMETHIZOLE,NITROFURAL,CHLORHEXIDINE,NEOMYCIN,SODIUM_CHLORIDE__HYPERTONIC,SORBITOL,MANNITOL
DIHYDROPYRIDINE DERIVATIVES	C08CA	17	15	0.502178	0.488525	0.998365	1	1	NILVADIPINE,CLEVIDIPINE,ISRADIPINE,FELODIPINE,AMLODIPINE,NIFEDIPINE,NIMODIPINE,NISOLDIPINE,NICARDIPINE,CILNIDIPINE,NITRENDIPINE,MANIDIPINE,LERCANIDIPINE,LACIDIPINE,BENIDIPINE
OTHER GYNECOLOGICALS	G02C	17	13	0.499279	0.503733	0.998365	1	1	ATOSIBAN;ORNIPRESSIN;OXYTOCIN;DEMOXYTOCIN,CABERGOLINE,NAPROXEN,FLIBANSERIN,BROMOCRIPTINE,LISURIDE,METERGOLINE,TERGURIDE,RITODRINE,FENOTEROL,BENZYDAMINE,DEXIBUPROFEN;IBUPROFEN,IBUPROFEN
ANTI-PARKINSON DRUGS	N04	35	21	0.498568	0.509227	0.998365	1	1	ROPINIROLE,PROFENAMINE,PIRIBEDIL,METIXENE,SELEGILINE,RASAGILINE,AMANTADINE,TOLCAPONE,BENZATROPINE,ORPHENADRINE_(CHLORIDE),BIPERIDEN,LEVODOPA,PERGOLIDE,PROCYCLIDINE,PRAMIPEXOLE,ENTACAPONE,TRIHEXYPHENIDYL,ROTIGOTINE,CABERGOLINE,APOMORPHINE;MORPHINE,BROMOCRIPTINE
INTESTINAL ANTIINFECTIVES	A07A	22	12	0.496658	0.516311	0.998365	1	1	SUCCINYLSULFATHIAZOLE;SULFATHIAZOLE,RIFAMYCIN,PHTHALYLSULFATHIAZOLE;SULFATHIAZOLE,SULFAGUANIDINE,VANCOMYCIN,RIFAXIMIN,NIFUROXAZIDE,NYSTATIN,BROXYQUINOLINE;OXYQUINOLINE,NEOMYCIN,AMPHOTERICIN_B,MICONAZOLE
CONTRAST MEDIA	V08	59	14	0.495842	0.521582	0.998365	1	1	IOXAGLIC_ACID,METRIZAMIDE,IOVERSOL,IOPROMIDE,IOHEXOL,DIATRIZOIC_ACID,FERRIC_AMMONIUM_CITRATE,GADODIAMIDE,ADIPIODONE,IOCETAMIC_ACID,GADOTERIC_ACID,IOPANOIC_ACID,GADOPENTETIC_ACID,IOPAMIDOL
HYPNOTICS AND SEDATIVES	N05C	70	30	0.496593	0.526095	0.998365	1	1	PROXIBARBAL,PYRITHYLDIONE,ZOLPIDEM,DEXMEDETOMIDINE,RAMELTEON;TASIMELTEON,ESTAZOLAM,FLUNITRAZEPAM;NITRAZEPAM,NITRAZEPAM,TEMAZEPAM;METHAQUALONE;CLOMETHIAZOLE,PROPIOMAZINE,CHLORAL_HYDRATE,ZOPICLONE,BROTIZOLAM,MIDAZOLAM,ZALEPLON,ESZOPICLONE;ZOPICLONE,FLURAZEPAM,MELATONIN,PHENOBARBITAL,BARBITAL,METHYLPHENOBARBITAL,PENTOBARBITAL,SECOBARBITAL,METHYLSCOPOLAMINE;SCOPOLAMINE,TETRAZEPAM;METHARBITAL;POTASSIUM_CLORAZEPATE;PRAZEPAM;HALAZEPAM;CLOTIAZEPAM;TALBUTAL;TRIAZOLAM;QUAZEPAM;GLUTETHIMIDE;METHYPRYLON;ETHCHLORVYNOL,AMINOGLUTETHIMIDE;GLUTETHIMIDE,SCOPOLAMINE,THIOPENTAL,METHOHEXITAL
ANTIADRENERGIC AGENTS, CENTRALLY ACTING	C02A	17	10	0.491333	0.538073	0.998365	1	1	METHYLDOPA_(LEVOROTATORY),CLONIDINE,TRAMAZOLINE;APRACLONIDINE;CLONIDINE,DESERPIDINE,GUANFACINE,RESCINNAMINE,METHYLDOPA_(RACEMIC),MOXONIDINE,RILMENIDINE,RESERPINE
SELECTIVE IMMUNOSUPPRESSANTS	L04AA	23	10	0.490621	0.541176	0.998365	1	1	APREMILAST,FINGOLIMOD,TERIFLUNOMIDE,SIROLIMUS,LEFLUNOMIDE,TEMSIROLIMUS,TOFACITINIB,MYCOPHENOL;PHENOL,EVEROLIMUS,CLADRIBINE
ANTIBIOTICS	S01AA	26	20	0.492594	0.546055	0.998365	1	1	FUSIDIC_ACID,RIFAMYCIN,METAMPICILLIN,TETRACYCLINE,ROLITETRACYCLINE;TETRACYCLINE,NEOMYCIN,TOBRAMYCIN,TALAMPICILLIN,CHLORTETRACYCLINE;TETRACYCLINE,AMPICILLIN,AMIKACIN,CEFUROXIME,GENTAMICIN,PIVAMPICILLIN,VANCOMYCIN,ERYTHROMYCIN,AZITHROMYCIN,BENZYLPENICILLIN,CHLORAMPHENICOL,OXYTETRACYCLINE;TETRACYCLINE
DRUGS FOR CONSTIPATION	A06A	60	14	0.491037	0.546558	0.998365	1	1	METHYLNALTREXONE;NALTREXONE,TEGASEROD,MAGNESIUM_SULFATE,GLYCEROL,DANTRON,DOCUSATE_SODIUM,OXYPHENISATINE,NALOXONE,BISACODYL,MACROGOL,ALVIMOPAN;HYDROMORPHONE;PETHIDINE;PHENAZOCINE;BUTORPHANOL;LEVOMETHADONE;METHADONE;HYDROCODONE;NALFURAFINE,SORBITOL,MANNITOL
AGENTS FOR TREATMENT OF HEMORRHOIDS AND ANAL FISSURES FOR TOPICAL USE	C05A	24	20	0.490362	0.55981	0.998365	1	1	FLUOCINONIDE,FLUOROMETHOLONE,OXYBUPROCAINE;PROCAINE,TRIBENOSIDE,FLUOCINOLONE_ACETONIDE,TETRACAINE,BENZOCAINE,PRAMOCAINE,DILTIAZEM,PROCAINE,OXETACAINE,CINCHOCAINE,PREDNISOLONE,METHYLPREDNISOLONE;PREDNISOLONE,GLYCERYL_TRINITRATE,TRIAMCINOLONE,BETAMETHASONE,ISOSORBIDE_DINITRATE,DEXAMETHASONE,LIDOCAINE
ANTIGLAUCOMA PREPARATIONS AND MIOTICS	S01E	41	23	0.48899	0.573176	0.998365	1	1	FLUOSTIGMINE,ACETYLCHOLINE,PHYSOSTIGMINE,ACETAZOLAMIDE,DIPIVEFRINE,LEVOBUNOLOL,METHAZOLAMIDE,BRINZOLAMIDE,PARAOXON,DORZOLAMIDE,CARBACHOL,CLONIDINE,BETAXOLOL,GUANETHIDINE,TRAMAZOLINE;APRACLONIDINE;CLONIDINE,BRIMONIDINE,PILOCARPINE,TIMOLOL,EPINEPHRINE,NOREPINEPHRINE,CARTEOLOL
ANTIBIOTICS FOR TOPICAL USE	D06A	15	12	0.484368	0.574788	0.998365	1	1	FUSIDIC_ACID,AMIKACIN,GENTAMICIN,CHLORAMPHENICOL,DEMECLOCYCLINE;MECLOCYCLINE,RIFAMYCIN,TETRACYCLINE,ROLITETRACYCLINE;TETRACYCLINE,NEOMYCIN,CHLORTETRACYCLINE;TETRACYCLINE,RIFAXIMIN,OXYTETRACYCLINE;TETRACYCLINE
ANTIINFLAMMATORY PREPARATIONS, NON-STEROIDS FOR TOPICAL USE	M02AA	26	24	0.488788	0.576102	0.998365	1	1	FELBINAC,SUXIBUZONE,NIFENAZONE,ETOFENAMATE,TOLMETIN,FEPRAZONE,ACECLOFENAC,NAPROXEN,MECLOFENAMIC_ACID,MOFEBUTAZONE,FLURBIPROFEN,OXYPHENBUTAZONE,NIMESULIDE,BENZYDAMINE,DEXIBUPROFEN;IBUPROFEN,NIFLUMIC_ACID,DEXKETOPROFEN;KETOPROFEN,IBUPROFEN,PIROXICAM,KETOPROFEN,PHENYLBUTAZONE,BUFEXAMAC,DICLOFENAC,INDOMETACIN
ANTIMALARIALS	P01B	23	14	0.484661	0.579244	0.998365	1	1	HYDROXYCHLOROQUINE,MEFLOQUINE,ARTEMISININ,HALOFANTRINE,CHLOROQUINE,ARTENIMOL,PRIMAQUINE,ARTESUNATE,ARTEMETHER,PYRIMETHAMINE,QUININE,PROGUANIL,AMODIAQUINE,HYDROQUININE;QUININE
SELECTIVE CALCIUM CHANNEL BLOCKERS WITH MAINLY VASCULAR EFFECTS	C08C	18	16	0.48484	0.583812	0.998365	1	1	NILVADIPINE,CLEVIDIPINE,ISRADIPINE,FELODIPINE,AMLODIPINE,NIFEDIPINE,NIMODIPINE,NISOLDIPINE,NICARDIPINE,CILNIDIPINE,NITRENDIPINE,MANIDIPINE,MIBEFRADIL,LERCANIDIPINE,LACIDIPINE,BENIDIPINE
BLOOD SUBSTITUTES AND PERFUSION SOLUTIONS	B05	59	18	0.48541	0.585458	0.998365	1	1	GLYCINE,SODIUM_BICARBONATE,AMMONIUM_CHLORIDE,CARBAMIDE,CETYLPYRIDINIUM,HYDROXYCARBAMIDE,DIDECYLDIMETHYLAMMONIUM_CHLORIDE,SULFAMETHIZOLE,TROMETAMOL,NITROFURAL,CHLORHEXIDINE,MAGNESIUM_SULFATE,NEOMYCIN,SODIUM_CHLORIDE__HYPERTONIC,POTASSIUM_CHLORIDE,SORBITOL,MANNITOL,HYDROCHLORIC_ACID
OTHER DIAGNOSTIC AGENTS	V04C	32	12	0.48205	0.585697	0.998365	1	1	METYRAPONE,SINCALIDE,SULFOBROMOPHTHALEIN,INDIGO_CARMINE,BETAZOLE,FOLIC_ACID,MAGNESIUM_SULFATE,SORBITOL,MANNITOL,TOLBUTAMIDE,METHYLTHIONINIUM_CHLORIDE
OTHER BETA-LACTAM ANTIBACTERIALS	J01D	62	24	0.484557	0.604218	0.998365	1	1	CEFALEXIN,CEFTAZIDIME,CEFOTETAN,CEFEPIME,CEFADROXIL,CEFDINIR,MEROPENEM,CEFSULODIN,CEFAPIRIN,CEFATRIZINE,AZTREONAM,CEFMETAZOLE,CEFUROXIME,CEFORANIDE,CEFAZOLIN;BROMISOVAL,LATAMOXEF,CEFOPERAZONE,CEFOTIAM,CEFOXITIN,CEFOTAXIME,LORACARBEF,CEFALOTIN,CEFACLOR,CEFIXIME
ANTIINFLAMMATORY AND ANTIRHEUMATIC PRODUCTS	M01	90	56	0.489893	0.605301	0.998365	1	1	FLUFENAMIC_ACID,ZOMEPIRAC,KETOROLAC,TOLMETIN,SUPROFEN,ROFECOXIB,FENOPROFEN,FEPRAZONE,TOLFENAMIC_ACID,ACECLOFENAC,MECLOFENAMIC_ACID,MOFEBUTAZONE,FLURBIPROFEN,PENICILLAMINE,SODIUM_AUROTHIOMALATE,OXAPROZIN,SULINDAC,ACEMETACIN,OXYPHENBUTAZONE,BENOXAPROFEN,AUROTHIOGLUCOSE,NIMESULIDE,CHONDROITIN_SULFATE,TENIDAP,ETORICOXIB,INDOPROFEN,OXAMETACIN;LORNOXICAM;PIRPROFEN;NAPROXCINOD;NEPAFENAC,MORNIFLUMATE,DIACEREIN,TIAPROFENIC_ACID,BUCILLAMINE,PROGLUMETACIN,NABUMETONE,MEFENAMIC_ACID,PARECOXIB,TENOXICAM,ALCLOFENAC,FENBUFEN,AZAPROPAZONE,MELOXICAM,NIFLUMIC_ACID,DEXKETOPROFEN;KETOPROFEN,ETODOLAC,PIROXICAM,KETOPROFEN,AURANOFIN,PHENYLBUTAZONE,BUFEXAMAC,VALDECOXIB,NAPROXEN,BENZYDAMINE,DEXIBUPROFEN;IBUPROFEN,IBUPROFEN,DICLOFENAC,INDOMETACIN,CELECOXIB
DRUGS FOR FUNCTIONAL GASTROINTESTINAL DISORDERS	A03	93	23	0.483914	0.606101	0.998365	1	1	CILANSETRON;GRANISETRON;PALONOSETRON;PROPANOL,CISAPRIDE,METOCLOPRAMIDE,DROTAVERINE,PHLOROGLUCINOL,METHYLSCOPOLAMINE;SCOPOLAMINE,ALVERINE,HYOSCYAMINE,PRIFINIUM_BROMIDE,DOMPERIDONE,HEXOCYCLIUM,OTILONIUM_BROMIDE;MOXAVERINE;MOSAPRAMINE;BUTRIPTYLINE,ALOSETRON,OXYPHENONIUM,PROPANTHELINE;CEVIMELINE,CLEBOPRIDE,MEPENZOLATE,DICYCLOVERINE,PIPERIDOLATE,PAPAVERINE,ISOMETHEPTENE,TRIDIHEXETHYL
ANTIINFLAMMATORY AND ANTIRHEUMATIC PRODUCTS, NON-STEROIDS	M01A	79	51	0.487691	0.621671	0.998365	1	1	FLUFENAMIC_ACID,ZOMEPIRAC,KETOROLAC,TOLMETIN,SUPROFEN,ROFECOXIB,FENOPROFEN,FEPRAZONE,TOLFENAMIC_ACID,ACECLOFENAC,MECLOFENAMIC_ACID,MOFEBUTAZONE,FLURBIPROFEN,OXAPROZIN,SULINDAC,ACEMETACIN,OXYPHENBUTAZONE,BENOXAPROFEN,NIMESULIDE,CHONDROITIN_SULFATE,TENIDAP,ETORICOXIB,INDOPROFEN,OXAMETACIN;LORNOXICAM;PIRPROFEN;NAPROXCINOD;NEPAFENAC,MORNIFLUMATE,DIACEREIN,TIAPROFENIC_ACID,PROGLUMETACIN,NABUMETONE,MEFENAMIC_ACID,PARECOXIB,TENOXICAM,ALCLOFENAC,FENBUFEN,AZAPROPAZONE,MELOXICAM,NIFLUMIC_ACID,DEXKETOPROFEN;KETOPROFEN,ETODOLAC,PIROXICAM,KETOPROFEN,PHENYLBUTAZONE,BUFEXAMAC,VALDECOXIB,NAPROXEN,BENZYDAMINE,DEXIBUPROFEN;IBUPROFEN,IBUPROFEN,DICLOFENAC,INDOMETACIN,CELECOXIB
OTHER ANTIINFLAMMATORY AND ANTIRHEUMATIC AGENTS, NON-STEROIDS	M01AX	17	10	0.470828	0.625974	0.998365	1	1	FEPRAZONE,NIMESULIDE,CHONDROITIN_SULFATE,TENIDAP,MORNIFLUMATE,DIACEREIN,NABUMETONE,AZAPROPAZONE,NIFLUMIC_ACID,BENZYDAMINE
MUSCLE RELAXANTS	M03	47	21	0.478239	0.636062	0.998365	1	1	PANCURONIUM,SUXAMETHONIUM,CISATRACURIUM,DANTROLENE,VECURONIUM,ORPHENADRINE_(CITRATE),TETRAZEPAM;METHARBITAL;POTASSIUM_CLORAZEPATE;PRAZEPAM;HALAZEPAM;CLOTIAZEPAM;TALBUTAL;TRIAZOLAM;QUAZEPAM;GLUTETHIMIDE;METHYPRYLON;ETHCHLORVYNOL,CHLORZOXAZONE,ROCURONIUM_BROMIDE,PIPECURONIUM_BROMIDE;DOXACURIUM_CHLORIDE,TIZANIDINE,BACLOFEN,ATRACURIUM,CARISOPRODOL,MIVACURIUM_CHLORIDE,TUBOCURARINE,THIOCOLCHICOSIDE,GALLAMINE,ALCURONIUM,CYCLOBENZAPRINE,PRIDINOL
ANTIINFLAMMATORY AGENTS, NON-STEROIDS	S01BC	11	11	0.466923	0.648619	0.998365	1	1	PRANOPROFEN,BROMFENAC,KETOROLAC,SALICYLIC_ACID,FLURBIPROFEN,OXYPHENBUTAZONE,OXAMETACIN;LORNOXICAM;PIRPROFEN;NAPROXCINOD;NEPAFENAC,PIROXICAM,DICLOFENAC,INDOMETACIN,ACETYLSALICYLIC_ACID;SALICYLIC_ACID
BETA BLOCKING AGENTS	C07A	32	24	0.477604	0.649119	0.998365	1	1	S-ATENOLOL,BISOPROLOL,ACEBUTOLOL,NEBIVOLOL,BETAXOLOL,ESMOLOL,PENBUTOLOL,OXPRENOLOL,PINDOLOL,CELIPROLOL,TIMOLOL,BOPINDOLOL;PINDOLOL,SOTALOL,METOPROLOL,ALPRENOLOL,ATENOLOL,TERTATOLOL,NADOLOL,CARTEOLOL,CARVEDILOL,LABETALOL,PRACTOLOL,BUPRANOLOL;MIRABEGRON;INDACATEROL,PROPRANOLOL
BETA BLOCKING AGENTS	C07	61	24	0.477604	0.649119	0.998365	1	1	S-ATENOLOL,BISOPROLOL,ACEBUTOLOL,NEBIVOLOL,BETAXOLOL,ESMOLOL,PENBUTOLOL,OXPRENOLOL,PINDOLOL,CELIPROLOL,TIMOLOL,BOPINDOLOL;PINDOLOL,SOTALOL,METOPROLOL,ALPRENOLOL,ATENOLOL,TERTATOLOL,NADOLOL,CARTEOLOL,CARVEDILOL,LABETALOL,PRACTOLOL,BUPRANOLOL;MIRABEGRON;INDACATEROL,PROPRANOLOL
OTHER DERMATOLOGICAL PREPARATIONS	D11A	30	22	0.475744	0.654339	0.998365	1	1	HYDROQUINONE,SELENIUM_COMPOUNDS,CADMIUM_COMPOUNDS,BRIMONIDINE,TACROLIMUS,TIRATRICOL,GAMOLENIC_ACID,FINASTERIDE,PIMECROLIMUS,GLYCOPYRRONIUM;FESOTERODINE,MEQUINOL,MONOBENZONE,GLYCOPYRRONIUM;GLYCOPYRRONIUM_BROMIDE,DICLOFENAC,IVERMECTIN,ALITRETINOIN;TRETINOIN,MINOXIDIL,MAGNESIUM_SULFATE,METANDIENONE,CETRIMIDE,HYDROGEN_PEROXIDE,CROMOGLICIC_ACID
PLANT ALKALOIDS AND OTHER NATURAL PRODUCTS	L01C	14	11	0.45875	0.682894	0.998365	1	1	DEMECOLCINE,VINORELBINE,TENIPOSIDE,VINCRISTINE,ETOPOSIDE,VINBLASTINE,VINDESINE,VINFLUNINE;CABAZITAXEL;IXABEPILONE,PACLITAXEL,TRABECTEDIN,DOCETAXEL
AGENTS ACTING ON THE RENIN-ANGIOTENSIN SYSTEM	C09	72	13	0.461762	0.684303	0.998365	1	1	VALSARTAN,TRANDOLAPRIL,CANDESARTAN,OLMESARTAN_MEDOXOMIL,CAPTOPRIL,BENAZEPRIL,RAMIPRIL,PERINDOPRIL,IRBESARTAN,QUINAPRIL,TELMISARTAN,LOSARTAN,ENALAPRIL
CYTOTOXIC ANTIBIOTICS AND RELATED SUBSTANCES	L01D	16	13	0.459474	0.694436	0.998365	1	1	DOXORUBICIN,DAUNORUBICIN,IDARUBICIN,MITOXANTRONE,PLICAMYCIN,ACLARUBICIN,VALRUBICIN,DACTINOMYCIN,PIRARUBICIN,BLEOMYCIN,MITOMYCIN,EPIRUBICIN
ANTIINFECTIVES	S01A	61	43	0.477218	0.70028	0.998365	1	1	SULFAFENAZOL,TRIFLURIDINE,MERCURY_COMPOUNDS,SILVER_COMPOUNDS,FUSIDIC_ACID,RIFAMYCIN,METAMPICILLIN,GANCICLOVIR,VIDARABINE,CHLORHEXIDINE,GATIFLOXACIN,SULFAFURAZOLE,TETRACYCLINE,ROLITETRACYCLINE;TETRACYCLINE,NEOMYCIN,TOBRAMYCIN,LEVOFLOXACIN;OFLOXACIN,TALAMPICILLIN,CHLORTETRACYCLINE;TETRACYCLINE,AMPICILLIN,AMIKACIN,SULFACETAMIDE,IDOXURIDINE,CEFUROXIME,PROPAMIDINE,CIPROFLOXACIN;OFLOXACIN,RESORCINOL,MOXIFLOXACIN,GENTAMICIN,SULFAMETHIZOLE,PIVAMPICILLIN,HEXYLRESORCINOL;RESORCINOL,VANCOMYCIN,ERYTHROMYCIN,AZITHROMYCIN,BENZYLPENICILLIN,NORFLOXACIN,OFLOXACIN,CHLORAMPHENICOL,OXYTETRACYCLINE;TETRACYCLINE,NITROFURAL,ACICLOVIR
DECONGESTANTS AND ANTIALLERGICS	S01G	23	12	0.455746	0.702965	0.998365	1	1	OXYMETAZOLINE,XYLOMETAZOLINE,KETOTIFEN,AZELASTINE,PHENYLEPHRINE,NAPHAZOLINE,TETRYZOLINE,OXEDRINE,SPAGLUMIC_ACID,LEVOCABASTINE,CROMOGLICIC_ACID,EPINASTINE
OPIOIDS	N02A	39	12	0.455423	0.704424	0.998365	1	1	MORPHINE,MEPTAZINOL,BUPRENORPHINE,NALBUPHINE;NALMEFENE;NALORPHINE,PENTAZOCINE,DIAMORPHINE;MORPHINE,OXYCODONE,DEZOCINE,TRAMADOL,FENTANYL,APOMORPHINE;MORPHINE,ALVIMOPAN;HYDROMORPHONE;PETHIDINE;PHENAZOCINE;BUTORPHANOL;LEVOMETHADONE;METHADONE;HYDROCODONE;NALFURAFINE
OTHER GYNECOLOGICALS	G02	31	19	0.462331	0.716473	0.998365	1	1	ATOSIBAN;ORNIPRESSIN;OXYTOCIN;DEMOXYTOCIN,CABERGOLINE,METHYLERGOMETRINE,NAPROXEN,FLIBANSERIN,BROMOCRIPTINE,LISURIDE,METERGOLINE,DINOPROST;DINOPROSTONE,ERGOMETRINE,TERGURIDE,DINOPROST,SULPROSTONE,RITODRINE,FENOTEROL,BENZYDAMINE,DEXIBUPROFEN;IBUPROFEN,IBUPROFEN,MISOPROSTOL
OTHER ANTINEOPLASTIC AGENTS	L01X	101	59	0.476489	0.73825	0.998365	1	1	CARFILZOMIB,NILOTINIB,CERITINIB,IDELALISIB,TOPOTECAN,TRAMETINIB,IRINOTECAN,BEXAROTENE,VORINOSTAT,PAZOPANIB,BORTEZOMIB,AFATINIB,IXAZOMIB,OLAPARIB,VISMODEGIB,BOSUTINIB,ESTRAMUSTINE,DABRAFENIB,ALTRETAMINE,VANDETANIB,PONATINIB,EFAPROXIRAL,MITOTANE,AMSACRINE,MASITINIB,CARBOPLATIN,MASOPROCOL,PENTOSTATIN,LAPATINIB,PANOBINOSTAT,EVEROLIMUS,SUNITINIB,IMATINIB,ERLOTINIB,VEMURAFENIB,TIVOZANIB,CEDIRANIB,ANAGRELIDE,ROMIDEPSIN,IBRUTINIB,GEFITINIB,AMINOLEVULINIC_ACID,LONIDAMINE,DASATINIB,NINTEDANIB,ERIBULIN,CRIZOTINIB,PALBOCICLIB,SORAFENIB,AXITINIB,REGORAFENIB,RUXOLITINIB,CELECOXIB,CABOZANTINIB,BELINOSTAT,LENVATINIB,ALITRETINOIN;TRETINOIN,TRETINOIN,ISOTRETINOIN;TRETINOIN
OPHTHALMOLOGICALS	S01	219	131	0.484247	0.743113	0.998365	1	1	SULFAFENAZOL,PRANOPROFEN,FLUOSTIGMINE,FLUORESCEIN,CYCLOPENTOLATE,ACETYLCHOLINE,TRIFLURIDINE,PHYSOSTIGMINE,MEDRYSONE,ACETAZOLAMIDE,TROPICAMIDE,GUAIAZULEN,DIPIVEFRINE,LEVOBUNOLOL,METHAZOLAMIDE,MERCURY_COMPOUNDS,PROXYMETACAINE,BROMFENAC,BRINZOLAMIDE,PARAOXON,DORZOLAMIDE,SILVER_COMPOUNDS,PREDNISOLONE,METHYLPREDNISOLONE;PREDNISOLONE,KETOROLAC,OXYMETAZOLINE,MERCAPTAMINE,SALICYLIC_ACID,FLUDROCORTISONE,CARBACHOL,FUSIDIC_ACID,RIFAMYCIN,XYLOMETAZOLINE,FLUOROMETHOLONE,TRIAMCINOLONE,METAMPICILLIN,GANCICLOVIR,MEPREDNISONE;PREDNISONE;HYDROCORTISONE,RIMEXOLONE,VIDARABINE,CLONIDINE,CHLORHEXIDINE,BETAXOLOL,GUANETHIDINE,GATIFLOXACIN,DESONIDE,OXYBUPROCAINE;PROCAINE,FLURBIPROFEN,NANDROLONE,POTASSIUM_IODIDE,METHYLSCOPOLAMINE;SCOPOLAMINE,SULFAFURAZOLE,TETRACYCLINE,KETOTIFEN,HYDROCORTISONE,TRAMAZOLINE;APRACLONIDINE;CLONIDINE,BRIMONIDINE,ROLITETRACYCLINE;TETRACYCLINE,AZELASTINE,BETAMETHASONE,PILOCARPINE,PHENYLEPHRINE,OXYPHENBUTAZONE,ALCLOMETASONE,NEOMYCIN,SCOPOLAMINE,TOBRAMYCIN,LEVOFLOXACIN;OFLOXACIN,TALAMPICILLIN,NAPHAZOLINE,CHLORTETRACYCLINE;TETRACYCLINE,TIMOLOL,AMPICILLIN,AMIKACIN,SULFACETAMIDE,HYDROCORTISONE,FLUOCINOLONE_ACETONIDE,DEXPANTHENOL,SIROLIMUS,IDOXURIDINE,EPINEPHRINE,OXAMETACIN;LORNOXICAM;PIRPROFEN;NAPROXCINOD;NEPAFENAC,CEFUROXIME,PROPAMIDINE,COCAINE,CIPROFLOXACIN;OFLOXACIN,RESORCINOL,MOXIFLOXACIN,NOREPINEPHRINE,TEMSIROLIMUS,GENTAMICIN,SULFAMETHIZOLE,PIVAMPICILLIN,TETRYZOLINE,HEXYLRESORCINOL;RESORCINOL,VANCOMYCIN,ERYTHROMYCIN,CORTISONE,DEXAMETHASONE,OXEDRINE,TETRACAINE,PSEUDOEPHEDRINE,AZITHROMYCIN,CICLOSPORIN,BENZYLPENICILLIN,CARTEOLOL,SPAGLUMIC_ACID,NORFLOXACIN,OFLOXACIN,PIROXICAM,CHLORAMPHENICOL,RIBOFLAVIN_(VIT_B2),OXYTETRACYCLINE;TETRACYCLINE,LEVOCABASTINE,BUDESONIDE;DESONIDE,NITROFURAL,ASCORBIC_ACID_(VIT_C),CROMOGLICIC_ACID,ACETYLCYSTEINE,DICLOFENAC,EPHEDRINE,PROCAINE,INDOMETACIN,EPINASTINE,LIDOCAINE,ACETYLSALICYLIC_ACID;SALICYLIC_ACID,ACICLOVIR,CINCHOCAINE
OTHER DERMATOLOGICALS	D11AX	18	12	0.442378	0.756241	0.998365	1	1	HYDROQUINONE,BRIMONIDINE,TIRATRICOL,GAMOLENIC_ACID,FINASTERIDE,MEQUINOL,MONOBENZONE,DICLOFENAC,IVERMECTIN,MINOXIDIL,MAGNESIUM_SULFATE,HYDROGEN_PEROXIDE
ANTIFUNGALS FOR TOPICAL USE	D01A	53	24	0.458172	0.762898	0.998365	1	1	TERBINAFINE,SALICYLIC_ACID,FLUCYTOSINE,BIFONAZOLE,FLUCONAZOLE,CHLORMIDAZOLE,TIOCONAZOLE,GRISEOFULVIN,NAFTIFINE,TOLNAFTATE,HALOPROGIN,ISOCONAZOLE,OXICONAZOLE,LULICONAZOLE,SERTACONAZOLE,TIABENDAZOLE,KETOCONAZOLE,ECONAZOLE,CICLOPIROX,SULCONAZOLE,NYSTATIN,CLOTRIMAZOLE,MICONAZOLE,ACETYLSALICYLIC_ACID;SALICYLIC_ACID
PSYCHOSTIMULANTS, AGENTS USED FOR ADHD AND NOOTROPICS	N06B	35	17	0.450175	0.762974	0.998365	1	1	CITICOLINE,PIRACETAM,ANIRACETAM,IDEBENONE,AMFETAMINE,ACETYLCARNITINE,FIPEXIDE,METAMFETAMINE,ATOMOXETINE,VINPOCETINE,MECLOFENOXATE,MODAFINIL,METHYLPHENIDATE,ARMODAFINIL;MODAFINIL,DEXAMFETAMINE,LINOPIRDINE,CAFFEINE
ANTIINFECTIVES	S02AA	17	18	0.448469	0.776914	0.998365	1	1	BORIC_ACID,RIFAMYCIN,CHLORHEXIDINE,ACETIC_ACID,TETRACYCLINE,CLIOQUINOL,ROLITETRACYCLINE;TETRACYCLINE,NEOMYCIN,LEVOFLOXACIN;OFLOXACIN,CHLORTETRACYCLINE;TETRACYCLINE,CIPROFLOXACIN;OFLOXACIN,GENTAMICIN,OFLOXACIN,CHLORAMPHENICOL,HYDROGEN_PEROXIDE,OXYTETRACYCLINE;TETRACYCLINE,NITROFURAL,MICONAZOLE
OTHER ANALGESICS AND ANTIPYRETICS	N02B	56	14	0.437719	0.791308	0.998365	1	1	PARACETAMOL,GLAFENINE,FLUPIRTINE,SODIUM_SALICYLATE,NEFOPAM,PHENAZONE,AMINOPHENAZONE;PHENAZONE,SALICYLAMIDE,PHENACETIN,DIFLUNISAL,METAMIZOLE_SODIUM,NIFENAZONE,ACETYLSALICYLIC_ACID;SALICYLIC_ACID
OTOLOGICALS	S02	34	28	0.455438	0.79511	0.998365	1	1	BORIC_ACID,PREDNISOLONE,METHYLPREDNISOLONE;PREDNISOLONE,RIFAMYCIN,CHLORHEXIDINE,ACETIC_ACID,TETRACYCLINE,CLIOQUINOL,ROLITETRACYCLINE;TETRACYCLINE,BETAMETHASONE,NEOMYCIN,LEVOFLOXACIN;OFLOXACIN,CHLORTETRACYCLINE;TETRACYCLINE,FLUOCINOLONE_ACETONIDE,COCAINE,CIPROFLOXACIN;OFLOXACIN,PHENAZONE,GENTAMICIN,AMINOPHENAZONE;PHENAZONE,DEXAMETHASONE,OFLOXACIN,CHLORAMPHENICOL,HYDROGEN_PEROXIDE,OXYTETRACYCLINE;TETRACYCLINE,NITROFURAL,MICONAZOLE,LIDOCAINE,CINCHOCAINE
SELECTIVE BETA-2-ADRENORECEPTOR AGONISTS	R03AC	18	11	0.42682	0.800623	0.998365	1	1	TULOBUTEROL,SALMETEROL,PROCATEROL,ISOETARINE,FORMOTEROL,TERBUTALINE,SALBUTAMOL,CLENBUTEROL,OLODATEROL,FENOTEROL
ADRENERGICS FOR SYSTEMIC USE	R03C	20	12	0.428687	0.80487	0.998365	1	1	BAMBUTEROL,TULOBUTEROL,ORCIPRENALINE,PROCATEROL,ISOETARINE,TERBUTALINE,SALBUTAMOL,PSEUDOEPHEDRINE,CLENBUTEROL,EPHEDRINE,ISOPRENALINE,FENOTEROL
OTHER ANTIHISTAMINES FOR SYSTEMIC USE	R06AX	29	19	0.442313	0.809603	0.998365	1	1	CYPROHEPTADINE,MIZOLASTINE,KETOTIFEN,DESLORATADINE;LORATADINE,ASTEMIZOLE,TERFENADINE,DEPTROPINE,EBASTINE,LORATADINE,ACRIVASTINE,TRIPROLIDINE,RUPATADINE,FEXOFENADINE,AZATADINE,MEBHYDROLIN,PIMETHIXENE,EPINASTINE,AZELASTINE,ANTAZOLINE
ANTIMETABOLITES	L01B	21	17	0.438875	0.810069	0.998365	1	1	FLUOROURACIL,TEGAFUR,FLUDARABINE,METHOTREXATE,TIOGUANINE,RALTITREXED,MERCAPTOPURINE,CARMOFUR,DECITABINE,CYTARABINE,CLADRIBINE,GEMCITABINE,PEMETREXED,PRALATREXATE,AZACITIDINE,CAPECITABINE,CLOFARABINE
OTHER OPHTHALMOLOGICALS	S01XA	21	11	0.423645	0.810692	0.998365	1	1	GUAIAZULEN,MERCAPTAMINE,NANDROLONE,POTASSIUM_IODIDE,DEXPANTHENOL,SIROLIMUS,TEMSIROLIMUS,CICLOSPORIN,RIBOFLAVIN_(VIT_B2),ASCORBIC_ACID_(VIT_C),ACETYLCYSTEINE
ANTIPROTOZOALS	P01	65	33	0.454085	0.822129	0.998365	1	1	MEPACRINE,MELARSOPROL,HYDROXYCHLOROQUINE,MEFLOQUINE,DILOXANIDE,MILTEFOSINE,ARTEMISININ,HALOFANTRINE,CHLOROQUINE,ARTENIMOL,PENTAMIDINE_ISETHIONATE,PRIMAQUINE,NITAZOXANIDE,ARTESUNATE,ARTEMETHER,PHANQUINONE,ATOVAQUONE,EMETINE,PYRIMETHAMINE,FUMAGILLIN,SURAMIN_SODIUM,QUININE,TRIMETREXATE,TENONITROZOLE,PROGUANIL,AMODIAQUINE,HYDROQUININE;QUININE,BROXYQUINOLINE;OXYQUINOLINE,CLIOQUINOL,CHLORQUINALDOL,TINIDAZOLE,NITROFURAL,METRONIDAZOLE
ADRENERGICS, INHALANTS	R03A	38	15	0.429862	0.827819	0.998365	1	1	TULOBUTEROL,SALMETEROL,ORCIPRENALINE,PROCATEROL,ISOETARINE,FORMOTEROL,TERBUTALINE,SALBUTAMOL,CLENBUTEROL,OLODATEROL,EPINEPHRINE,NOREPINEPHRINE,ISOPRENALINE,FENOTEROL
SULFONAMIDES AND TRIMETHOPRIM	J01E	31	12	0.421302	0.828455	0.998365	1	1	SULFAPYRIDINE,SULFAFURAZOLE,SULFAMETOXYDIAZINE,SULFADIMETHOXINE,SULFADIMIDINE,SULFAMETHOXAZOLE,TRIMETHOPRIM,SUCCINYLSULFATHIAZOLE;SULFATHIAZOLE,PHTHALYLSULFATHIAZOLE;SULFATHIAZOLE,SULFAMETHIZOLE,SULFATHIAZOLE,SULFANILAMIDE
ANTINEMATODAL AGENTS	P02C	15	11	0.410943	0.847755	0.998365	1	1	PIPERAZINE,OXANTEL,DIETHYLCARBAMAZINE,FENBENDAZOLE,PYRANTEL,PYRVINIUM,ALBENDAZOLE,LEVAMISOLE,MEBENDAZOLE,TIABENDAZOLE,IVERMECTIN
STOMATOLOGICAL PREPARATIONS	A01A	37	25	0.439625	0.854098	0.998365	1	1	DIIODOHYDROXYQUINOLINE;OXYQUINOLINE,BROXYQUINOLINE;OXYQUINOLINE,AMLEXANOX,TRIAMCINOLONE,CHLORHEXIDINE,TETRACYCLINE,ROLITETRACYCLINE;TETRACYCLINE,NEOMYCIN,DOXYCYCLINE,CHLORTETRACYCLINE;TETRACYCLINE,BENZYDAMINE,SODIUM_FLUORIDE,EPINEPHRINE,HEXETIDINE,NOREPINEPHRINE,DEXAMETHASONE,CLOTRIMAZOLE,AMPHOTERICIN_B,MINOCYCLINE,HYDROGEN_PEROXIDE,OXYTETRACYCLINE;TETRACYCLINE,MICONAZOLE,OXYQUINOLINE,ACETYLSALICYLIC_ACID;SALICYLIC_ACID,METRONIDAZOLE
ANTIPSORIATICS	D05	14	10	0.402781	0.857341	0.998365	1	1	ETRETINATE,CALCIPOTRIOL,ACITRETIN,TRIOXYSALEN,BERGAPTEN,TAZAROTENE,DITHRANOL,METHOXSALEN,FUMARIC_ACID,CALCITRIOL
AGENTS AGAINST AMOEBIASIS AND OTHER PROTOZOAL DISEASES	P01A	32	14	0.416189	0.86241	0.998365	1	1	MEPACRINE,DILOXANIDE,NITAZOXANIDE,PHANQUINONE,ATOVAQUONE,EMETINE,FUMAGILLIN,TRIMETREXATE,TENONITROZOLE,BROXYQUINOLINE;OXYQUINOLINE,CLIOQUINOL,CHLORQUINALDOL,TINIDAZOLE,METRONIDAZOLE
PSYCHOANALEPTICS	N06	111	72	0.46358	0.863522	0.998365	1	1	AGOMELATINE,CITICOLINE,PIRACETAM,TRANYLCYPROMINE,TACRINE,ANIRACETAM,ZIMELDINE,DONEPEZIL,PHENELZINE,GALANTAMINE,ETOPERIDONE,MINAPRINE,BIFEMELANE,DESIPRAMINE,DULOXETINE,ESCITALOPRAM,RIVASTIGMINE,IDEBENONE,OXITRIPTAN,TRAZODONE,VORTIOXETINE,AMFETAMINE,IPIDACRINE,TIANEPTINE,ACETYLCARNITINE,GEPIRONE,PAROXETINE,MIANSERIN,FIPEXIDE,REBOXETINE,DESVENLAFAXINE;VENLAFAXINE,MEMANTINE,METAMFETAMINE,IMIPRAMINE,CLOMIPRAMINE,MIRTAZAPINE,NEFAZODONE,ATOMOXETINE,VINPOCETINE,TRIMIPRAMINE,LOFEPRAMINE,SERTRALINE,TRYPTOPHAN,DIBENZEPIN,VILAZODONE,MECLOFENOXATE,VENLAFAXINE,BUPROPION,FLUOXETINE,MODAFINIL,ISOCARBOXAZID,AMINEPTINE,IPRONIAZIDE,CITALOPRAM,METHYLPHENIDATE,ARMODAFINIL;MODAFINIL,FLUVOXAMINE,DEXAMFETAMINE,AMOXAPINE,NIALAMIDE;TOLOXATONE,MOCLOBEMIDE,MAPROTILINE,NOMIFENSINE,NORTRIPTYLINE,PROTRIPTYLINE,LINOPIRDINE,DOSULEPIN,CAFFEINE,AMITRIPTYLINE,ESKETAMINE;KETAMINE,OTILONIUM_BROMIDE;MOXAVERINE;MOSAPRAMINE;BUTRIPTYLINE,DOXEPIN
ANTIPRURITICS, INCL. ANTIHISTAMINES, ANESTHETICS, ETC.	D04A	22	16	0.419146	0.86988	0.998365	1	1	PROMETHAZINE,TRIPELENNAMINE,CHLOROPYRAMINE,MEPYRAMINE,QUINISOCAINE,PHENIRAMINE,DOXEPIN,CLEMASTINE,DIPHENHYDRAMINE,BROMPHENIRAMINE;PHENIRAMINE,OXYBUPROCAINE;PROCAINE,TETRACAINE,BENZOCAINE,PRAMOCAINE,LIDOCAINE,CINCHOCAINE
ANTIARRHYTHMICS, CLASS I AND III	C01B	28	18	0.423458	0.87112	0.998365	1	1	DRONEDARONE,MORACIZINE,SPARTEINE,DOFETILIDE,APRINDINE,IBUTILIDE,CIBENZOLINE,DISOPYRAMIDE,PROPAFENONE,TEDISAMIL,QUINIDINE,MEXILETINE,BRETYLIUM_TOSILATE,AMIODARONE,FLECAINIDE,LIDOCAINE,PROCAINAMIDE,AJMALINE
LIPID MODIFYING AGENTS, PLAIN	C10A	42	20	0.425906	0.876056	0.998365	1	1	CHOLINE_FENOFIBRATE;FENOFIBRATE,ATORVASTATIN,GEMFIBROZIL,COLESTIPOL,FENOFIBRATE,CERIVASTATIN,CLOFIBRATE,DEXTROTHYROXINE,PRAVASTATIN,FLUVASTATIN,ROSUVASTATIN,PROBUCOL,ALIPOGENE_TIPARVOVEC,EZETIMIBE,CIPROFIBRATE,SIMVASTATIN,ACIPIMOX,LOVASTATIN,BEZAFIBRATE,NICOTINIC_ACID
LIPID MODIFYING AGENTS	C10	59	20	0.425906	0.876056	0.998365	1	1	CHOLINE_FENOFIBRATE;FENOFIBRATE,ATORVASTATIN,GEMFIBROZIL,COLESTIPOL,FENOFIBRATE,CERIVASTATIN,CLOFIBRATE,DEXTROTHYROXINE,PRAVASTATIN,FLUVASTATIN,ROSUVASTATIN,PROBUCOL,ALIPOGENE_TIPARVOVEC,EZETIMIBE,CIPROFIBRATE,SIMVASTATIN,ACIPIMOX,LOVASTATIN,BEZAFIBRATE,NICOTINIC_ACID
ANTIINFECTIVES AND ANTISEPTICS FOR LOCAL ORAL TREATMENT	A01AB	21	17	0.418861	0.878035	0.998365	1	1	DIIODOHYDROXYQUINOLINE;OXYQUINOLINE,BROXYQUINOLINE;OXYQUINOLINE,CHLORHEXIDINE,TETRACYCLINE,ROLITETRACYCLINE;TETRACYCLINE,NEOMYCIN,DOXYCYCLINE,CHLORTETRACYCLINE;TETRACYCLINE,HEXETIDINE,CLOTRIMAZOLE,AMPHOTERICIN_B,MINOCYCLINE,HYDROGEN_PEROXIDE,OXYTETRACYCLINE;TETRACYCLINE,MICONAZOLE,OXYQUINOLINE,METRONIDAZOLE
CALCIUM CHANNEL BLOCKERS	C08	28	23	0.4301	0.879018	0.998365	1	1	NILVADIPINE,CLEVIDIPINE,GALLOPAMIL,ISRADIPINE,FELODIPINE,AMLODIPINE,NIFEDIPINE,NIMODIPINE,NISOLDIPINE,NICARDIPINE,CILNIDIPINE,LIDOFLAZINE,VERAPAMIL,FENDILINE,NITRENDIPINE,MANIDIPINE,MIBEFRADIL,LERCANIDIPINE,LACIDIPINE,BENIDIPINE,BEPRIDIL,PERHEXILINE,DILTIAZEM
BETA-LACTAM ANTIBACTERIALS, PENICILLINS	J01C	45	17	0.417948	0.880559	0.998365	1	1	PHENOXYMETHYLPENICILLIN,SULBACTAM,METAMPICILLIN,AMOXICILLIN,TALAMPICILLIN,NAFCILLIN,AMPICILLIN,BENZATHINE_PHENOXYMETHYLPENICILLIN;PHENOXYMETHYLPENICILLIN,PIVMECILLINAM,PIVAMPICILLIN,DICLOXACILLIN,TICARCILLIN,BENZYLPENICILLIN,CLOXACILLIN,AZLOCILLIN,FLUCLOXACILLIN,PHENETICILLIN
MACROLIDES, LINCOSAMIDES AND STREPTOGRAMINS	J01F	18	13	0.401209	0.892333	0.998365	1	1	QUINUPRISTIN/DALFOPRISTIN,DIRITHROMYCIN,MIDECAMYCIN,JOSAMYCIN,OLEANDOMYCIN,CLARITHROMYCIN,AZITHROMYCIN,SPIRAMYCIN,ROXITHROMYCIN,TROLEANDOMYCIN,TELITHROMYCIN,ERYTHROMYCIN,CLINDAMYCIN
ALKYLATING AGENTS	L01A	26	18	0.415517	0.894131	0.998365	1	1	NIMUSTINE,THIOTEPA,PIPOBROMAN,MELPHALAN,IFOSFAMIDE,CHLORAMBUCIL,LOMUSTINE,CARBOQUONE,SEMUSTINE,TEMOZOLOMIDE,FOTEMUSTINE,BUSULFAN,BENDAMUSTINE,DACARBAZINE,CHLORMETHINE,CARMUSTINE,CYCLOPHOSPHAMIDE,STREPTOZOCIN
ANTIBIOTICS AND CHEMOTHERAPEUTICS FOR DERMATOLOGICAL USE	D06	37	25	0.427982	0.89574	0.998365	1	1	FUSIDIC_ACID,MAFENIDE,IMIQUIMOD,AMIKACIN,IDOXURIDINE,PODOPHYLLOTOXIN,GENTAMICIN,SULFATHIAZOLE,CHLORAMPHENICOL,INGENOL_MEBUTATE,SILVER_SULFADIAZINE,SULFANILAMIDE,DEMECLOCYCLINE;MECLOCYCLINE,ACICLOVIR,SUCCINYLSULFATHIAZOLE;SULFATHIAZOLE,RIFAMYCIN,PHTHALYLSULFATHIAZOLE;SULFATHIAZOLE,TETRACYCLINE,ROLITETRACYCLINE;TETRACYCLINE,NEOMYCIN,CHLORTETRACYCLINE;TETRACYCLINE,SULFAMETHIZOLE,RIFAXIMIN,OXYTETRACYCLINE;TETRACYCLINE,METRONIDAZOLE
IMIDAZOLE AND TRIAZOLE DERIVATIVES	D01AC	22	14	0.399556	0.904514	0.998365	1	1	BIFONAZOLE,FLUCONAZOLE,CHLORMIDAZOLE,TIOCONAZOLE,ISOCONAZOLE,OXICONAZOLE,LULICONAZOLE,SERTACONAZOLE,TIABENDAZOLE,KETOCONAZOLE,ECONAZOLE,SULCONAZOLE,CLOTRIMAZOLE,MICONAZOLE
CARDIAC THERAPY	C01	137	71	0.456193	0.904723	0.998365	1	1	ACADESINE,IVABRADINE,METHOXAMINE,ISOSORBIDE_MONONITRATE;RIOCIGUAT,UBIDECARENONE,GLYCERYL_TRINITRATE,BUCLADESINE,BENZIODARONE,DRONEDARONE,MORACIZINE,DESLANOSIDE,LINSIDOMINE,TRAPIDIL,SPARTEINE,ACETYLDIGITOXIN;DIGITOXIN,SERELAXIN,LEVOSIMENDAN,ENOXIMONE,PHENYLEPHRINE,DOFETILIDE,ADENOSINE,APRINDINE,MOLSIDOMINE,IBUTILIDE,ISOSORBIDE_DINITRATE,DROXIDOPA,CIBENZOLINE,ALPROSTADIL,MIDODRINE,DIGITOXIN,OCTOPAMINE,XAMOTEROL;BEFUNOLOL,DISOPYRAMIDE,PROPAFENONE,DOPAMINE,AMRINONE,DIGOXIN,TEDISAMIL,PENTAERITHRITYL_TETRANITRATE,DILAZEP,METILDIGOXIN,DEXIBUPROFEN;IBUPROFEN,QUINIDINE,MEXILETINE,BRETYLIUM_TOSILATE,REGADENOSON,OXEDRINE,PRENYLAMINE,PSEUDOEPHEDRINE,MEPHENTERMINE,LANATOSIDE_C,IBUPROFEN,AMIODARONE,RANOLAZINE,FLECAINIDE,PROSCILLARIDIN,G-STROPHANTHIN,METARAMINOL,ETILEFRINE,MILRINONE,EPHEDRINE,FENOLDOPAM,ISOPRENALINE,INDOMETACIN,LIDOCAINE,PROCAINAMIDE,NICORANDIL,DOBUTAMINE,AJMALINE,EPINEPHRINE,NOREPINEPHRINE
MACROLIDES	J01FA	14	11	0.386246	0.905159	0.998365	1	1	DIRITHROMYCIN,MIDECAMYCIN,JOSAMYCIN,OLEANDOMYCIN,CLARITHROMYCIN,AZITHROMYCIN,SPIRAMYCIN,ROXITHROMYCIN,TROLEANDOMYCIN,TELITHROMYCIN,ERYTHROMYCIN
PSYCHOLEPTICS	N05	171	97	0.461614	0.911866	0.998365	1	1	BUSPIRONE,DROPERIDOL,AMISULPRIDE,FLUANISONE,PROXIBARBAL,CLOTIAPINE,PYRITHYLDIONE,QUETIAPINE,PROMAZINE,PIPAMPERONE,ZOLPIDEM,DEXMEDETOMIDINE,ARIPIPRAZOLE,SULPIRIDE,RAMELTEON;TASIMELTEON,THIORIDAZINE,SERTINDOLE,ZIPRASIDONE,OLANZAPINE,ALPRAZOLAM,ESTAZOLAM,CLOBAZAM,LORAZEPAM,FLUNITRAZEPAM;NITRAZEPAM,NITRAZEPAM,PALIPERIDONE,BREXPIPRAZOLE,TEMAZEPAM;METHAQUALONE;CLOMETHIAZOLE,PROPIOMAZINE,OXAZEPAM,TRIFLUPROMAZINE,SULTOPRIDE,CLOPENTHIXOL,ACETOPHENAZINE,CHLORAL_HYDRATE,MEDAZEPAM,PIMOZIDE,RISPERIDONE,ETIZOLAM,CHLORDIAZEPOXIDE,PERICIAZINE,ZOPICLONE,LOXAPINE,ASENAPINE,LITHIUM,BROTIZOLAM,MIDAZOLAM,DIAZEPAM,CLOZAPINE,PROCHLORPERAZINE,CYAMEMAZINE,ZALEPLON,HALOPERIDOL,ESZOPICLONE;ZOPICLONE,CHLORPROMAZINE;PROMAZINE,CHLORPROTHIXENE,FLURAZEPAM,PENFLURIDOL,CARIPRAZINE,PERPHENAZINE,MEPROBAMATE,MELATONIN,MESORIDAZINE,ACEPROMAZINE;PROMAZINE,PHENOBARBITAL,LURASIDONE,THIOPROPERAZINE;PIPOTIAZINE,BARBITAL,BENPERIDOL,METHYLPHENOBARBITAL,ZOTEPINE,REMOXIPRIDE,TRIFLUPERIDOL,TIOTIXENE,ILOPERIDONE,FLUPHENAZINE,MOLINDONE,HYDROXYZINE,FLUPENTIXOL,TRIFLUOPERAZINE,PENTOBARBITAL,CHLORPROETHAZINE;MOPERONE,LEVOSULPIRIDE;SULPIRIDE,FLUSPIRILENE,MELPERONE,BROMPERIDOL,TIAPRIDE,LEVOMEPROMAZINE;PROMAZINE,SECOBARBITAL,METHYLSCOPOLAMINE;SCOPOLAMINE,TETRAZEPAM;METHARBITAL;POTASSIUM_CLORAZEPATE;PRAZEPAM;HALAZEPAM;CLOTIAZEPAM;TALBUTAL;TRIAZOLAM;QUAZEPAM;GLUTETHIMIDE;METHYPRYLON;ETHCHLORVYNOL,AMINOGLUTETHIMIDE;GLUTETHIMIDE,SCOPOLAMINE,THIOPENTAL,METHOHEXITAL
ANTIHISTAMINES FOR SYSTEMIC USE	R06A	82	41	0.438543	0.916387	0.998365	1	1	CHLORPHENAMINE,MECLOZINE,CYPROHEPTADINE,MIZOLASTINE,KETOTIFEN,DESLORATADINE;LORATADINE,DOXYLAMINE,ASTEMIZOLE,TERFENADINE,DEPTROPINE,ALIMEMAZINE,EBASTINE,METHAPYRILENE,MEQUITAZINE,LORATADINE,ACRIVASTINE,OXATOMIDE,CETIRIZINE,TRIPROLIDINE,BROMAZINE,TRIMETHOBENZAMIDE,RUPATADINE,FEXOFENADINE,AZATADINE,CARBINOXAMINE,MEBHYDROLIN,THIETHYLPERAZINE,PIMETHIXENE,CHLORCYCLIZINE;CYCLIZINE,EPINASTINE,DIPHENYLPYRALINE,PROMETHAZINE,TRIPELENNAMINE,CHLOROPYRAMINE,MEPYRAMINE,AZELASTINE,PHENIRAMINE,ANTAZOLINE,CLEMASTINE,DIPHENHYDRAMINE,BROMPHENIRAMINE;PHENIRAMINE
DRUGS FOR FUNCTIONAL GASTROINTESTINAL DISORDERS	A03A	54	17	0.40347	0.917114	0.998365	1	1	CILANSETRON;GRANISETRON;PALONOSETRON;PROPANOL,DROTAVERINE,PHLOROGLUCINOL,ALVERINE,PRIFINIUM_BROMIDE,HEXOCYCLIUM,OTILONIUM_BROMIDE;MOXAVERINE;MOSAPRAMINE;BUTRIPTYLINE,ALOSETRON,OXYPHENONIUM,PROPANTHELINE;CEVIMELINE,MEPENZOLATE,DICYCLOVERINE,PIPERIDOLATE,PAPAVERINE,ISOMETHEPTENE,TRIDIHEXETHYL
ANTIDEPRESSANTS	N06A	63	49	0.43964	0.931505	0.998365	1	1	AGOMELATINE,TRANYLCYPROMINE,ZIMELDINE,PHENELZINE,ETOPERIDONE,MINAPRINE,BIFEMELANE,DESIPRAMINE,DULOXETINE,ESCITALOPRAM,OXITRIPTAN,TRAZODONE,VORTIOXETINE,TIANEPTINE,GEPIRONE,PAROXETINE,MIANSERIN,REBOXETINE,DESVENLAFAXINE;VENLAFAXINE,IMIPRAMINE,CLOMIPRAMINE,MIRTAZAPINE,NEFAZODONE,TRIMIPRAMINE,LOFEPRAMINE,SERTRALINE,TRYPTOPHAN,DIBENZEPIN,VILAZODONE,VENLAFAXINE,BUPROPION,FLUOXETINE,ISOCARBOXAZID,AMINEPTINE,IPRONIAZIDE,CITALOPRAM,FLUVOXAMINE,AMOXAPINE,NIALAMIDE;TOLOXATONE,MOCLOBEMIDE,MAPROTILINE,NOMIFENSINE,NORTRIPTYLINE,PROTRIPTYLINE,DOSULEPIN,AMITRIPTYLINE,ESKETAMINE;KETAMINE,OTILONIUM_BROMIDE;MOXAVERINE;MOSAPRAMINE;BUTRIPTYLINE,DOXEPIN
BETA BLOCKING AGENTS, NON-SELECTIVE	C07AA	15	12	0.373706	0.935904	0.998365	1	1	PENBUTOLOL,OXPRENOLOL,PINDOLOL,TIMOLOL,BOPINDOLOL;PINDOLOL,SOTALOL,ALPRENOLOL,TERTATOLOL,NADOLOL,CARTEOLOL,BUPRANOLOL;MIRABEGRON;INDACATEROL,PROPRANOLOL
ANTINEOPLASTIC AGENTS	L01	178	117	0.46022	0.939453	0.998365	1	1	NIMUSTINE,CARFILZOMIB,FLUOROURACIL,DEMECOLCINE,VINORELBINE,NILOTINIB,CERITINIB,THIOTEPA,IDELALISIB,PIPOBROMAN,TOPOTECAN,TRAMETINIB,IRINOTECAN,BEXAROTENE,TEGAFUR,VORINOSTAT,FLUDARABINE,PAZOPANIB,BORTEZOMIB,MELPHALAN,AFATINIB,IXAZOMIB,DOXORUBICIN,METHOTREXATE,OLAPARIB,DAUNORUBICIN,TENIPOSIDE,TIOGUANINE,IFOSFAMIDE,IDARUBICIN,VISMODEGIB,BOSUTINIB,ESTRAMUSTINE,MITOXANTRONE,DABRAFENIB,RALTITREXED,ALTRETAMINE,VANDETANIB,VINCRISTINE,CHLORAMBUCIL,PONATINIB,EFAPROXIRAL,MITOTANE,MERCAPTOPURINE,AMSACRINE,LOMUSTINE,MASITINIB,CARBOPLATIN,PLICAMYCIN,ETOPOSIDE,MASOPROCOL,CARMOFUR,ACLARUBICIN,PENTOSTATIN,VALRUBICIN,LAPATINIB,DECITABINE,PANOBINOSTAT,DACTINOMYCIN,EVEROLIMUS,SUNITINIB,PIRARUBICIN,IMATINIB,ERLOTINIB,VINBLASTINE,VINDESINE,CYTARABINE,CARBOQUONE,SEMUSTINE,VEMURAFENIB,TIVOZANIB,TEMOZOLOMIDE,BLEOMYCIN,CEDIRANIB,ANAGRELIDE,MITOMYCIN,ROMIDEPSIN,FOTEMUSTINE,VINFLUNINE;CABAZITAXEL;IXABEPILONE,BUSULFAN,BENDAMUSTINE,IBRUTINIB,DACARBAZINE,GEFITINIB,CLADRIBINE,AMINOLEVULINIC_ACID,GEMCITABINE,LONIDAMINE,PEMETREXED,DASATINIB,NINTEDANIB,PACLITAXEL,ERIBULIN,CRIZOTINIB,PALBOCICLIB,PRALATREXATE,CHLORMETHINE,AZACITIDINE,TRABECTEDIN,CAPECITABINE,SORAFENIB,CARMUSTINE,EPIRUBICIN,CYCLOPHOSPHAMIDE,AXITINIB,REGORAFENIB,RUXOLITINIB,CELECOXIB,DOCETAXEL,CABOZANTINIB,BELINOSTAT,LENVATINIB,CLOFARABINE,STREPTOZOCIN,ALITRETINOIN;TRETINOIN,TRETINOIN,ISOTRETINOIN;TRETINOIN
ANESTHETICS, LOCAL	N01B	28	18	0.394962	0.939737	0.998365	1	1	COCAINE,DYCLONINE,PRILOCAINE,MEPIVACAINE,BUPIVACAINE,ROPIVACAINE,PHENOL;PHENOLSULFONPHTHALEIN,MYCOPHENOL;PHENOL,PHENOL,OXYBUPROCAINE;PROCAINE,CAPSAICIN,PHENOL;PHENOLPHTHALEIN,ZUCAPSAICIN,TETRACAINE,BENZOCAINE,PROCAINE,LIDOCAINE,CINCHOCAINE
ANTIBACTERIALS FOR SYSTEMIC USE	J01	253	108	0.458303	0.940124	0.998365	1	1	CEFALEXIN,CEFTAZIDIME,QUINUPRISTIN/DALFOPRISTIN,SULFAPYRIDINE,PHENOXYMETHYLPENICILLIN,SISOMICIN,LYMECYCLINE,CEFOTETAN,CEFEPIME,SULBACTAM,CEFADROXIL,DIRITHROMYCIN,METAMPICILLIN,CEFDINIR,GATIFLOXACIN,PIPEMIDIC_ACID,ENOXACIN,SULFAFURAZOLE,MIDECAMYCIN,AMOXICILLIN,MEROPENEM,FLUMEQUINE,NITROXOLINE,CEFSULODIN,PEFLOXACIN;LOMEFLOXACIN;SPARFLOXACIN;GEMIFLOXACIN;ROSOXACIN;GARENOXACIN,FLEROXACIN,RIBOSTAMYCIN,CEFAPIRIN,SPECTINOMYCIN,CEFATRIZINE,TOBRAMYCIN,AZTREONAM,SULFAMETOXYDIAZINE,LEVOFLOXACIN;OFLOXACIN,TALAMPICILLIN,CLOFOCTOL,NAFCILLIN,JOSAMYCIN,AMPICILLIN,OLEANDOMYCIN,BENZATHINE_PHENOXYMETHYLPENICILLIN;PHENOXYMETHYLPENICILLIN,OXOLINIC_ACID,CEFMETAZOLE,CEFUROXIME,CIPROFLOXACIN;OFLOXACIN,CEFORANIDE,CEFAZOLIN;BROMISOVAL,MOXIFLOXACIN,NALIDIXIC_ACID,CINOXACIN,CLARITHROMYCIN,PIVMECILLINAM,TIGECYCLINE,NITROFURANTOIN,PIVAMPICILLIN,THIAMPHENICOL,TINIDAZOLE,LATAMOXEF,TROVAFLOXACIN,DICLOXACILLIN,CEFOPERAZONE,AZITHROMYCIN,SPIRAMYCIN,TICARCILLIN,CEFOTIAM,BENZYLPENICILLIN,CEFOXITIN,ROXITHROMYCIN,NORFLOXACIN,OFLOXACIN,TROLEANDOMYCIN,CEFOTAXIME,LINEZOLID,CLOXACILLIN,SULFADIMETHOXINE,SULFADIMIDINE,TELITHROMYCIN,LORACARBEF,CEFALOTIN,SULFAMETHOXAZOLE,CEFACLOR,TRIMETHOPRIM,AZLOCILLIN,FLUCLOXACILLIN,PHENETICILLIN,CEFIXIME,FUSIDIC_ACID,SUCCINYLSULFATHIAZOLE;SULFATHIAZOLE,PHTHALYLSULFATHIAZOLE;SULFATHIAZOLE,TETRACYCLINE,ROLITETRACYCLINE;TETRACYCLINE,NEOMYCIN,DOXYCYCLINE,CHLORTETRACYCLINE;TETRACYCLINE,AMIKACIN,GENTAMICIN,SULFAMETHIZOLE,SULFATHIAZOLE,VANCOMYCIN,ERYTHROMYCIN,MINOCYCLINE,CHLORAMPHENICOL,OXYTETRACYCLINE;TETRACYCLINE,SULFANILAMIDE,DEMECLOCYCLINE;MECLOCYCLINE,METRONIDAZOLE,CLINDAMYCIN
CHEMOTHERAPEUTICS FOR TOPICAL USE	D06B	22	13	0.375933	0.940179	0.998365	1	1	MAFENIDE,IMIQUIMOD,IDOXURIDINE,PODOPHYLLOTOXIN,SULFATHIAZOLE,INGENOL_MEBUTATE,SILVER_SULFADIAZINE,SULFANILAMIDE,ACICLOVIR,SUCCINYLSULFATHIAZOLE;SULFATHIAZOLE,PHTHALYLSULFATHIAZOLE;SULFATHIAZOLE,SULFAMETHIZOLE,METRONIDAZOLE
DIURETICS	C03	72	31	0.416048	0.949014	0.998365	1	1	CLOPAMIDE,POTASSIUM_CANRENOATE,QUINETHAZONE,HYDROCHLOROTHIAZIDE,THEOBROMINE,CONIVAPTAN,CANRENONE,CYCLOTHIAZIDE,CHLOROTHIAZIDE,CYCLOPENTHIAZIDE,TIENILIC_ACID,ETACRYNIC_ACID,BENDROFLUMETHIAZIDE,SPIRONOLACTONE,TRIAMTERENE,EPLERENONE,MERSALYL,TOLVAPTAN,PIRETANIDE,TORASEMIDE,METICRANE,TRICHLORMETHIAZIDE,HYDROFLUMETHIAZIDE,AMILORIDE,DICLOFENAMIDE,METHYCLOTHIAZIDE,METOLAZONE,CHLORTALIDONE,BUMETANIDE,FUROSEMIDE,INDAPAMIDE
ANTIINFECTIVES AND ANTISEPTICS, EXCL. COMBINATIONS WITH CORTICOSTEROIDS	G01A	55	28	0.406695	0.957816	0.998365	1	1	LACTIC_ACID,FURAZOLIDONE,BUTOCONAZOLE,ACETIC_ACID,TERCONAZOLE,DEQUALINIUM,DIIODOHYDROXYQUINOLINE;OXYQUINOLINE,BROXYQUINOLINE;OXYQUINOLINE,CLIOQUINOL,CHLORQUINALDOL,TIOCONAZOLE,ISOCONAZOLE,HEXETIDINE,OXICONAZOLE,SERTACONAZOLE,NYSTATIN,KETOCONAZOLE,CLOTRIMAZOLE,AMPHOTERICIN_B,ECONAZOLE,CHLORAMPHENICOL,CICLOPIROX,OXYTETRACYCLINE;TETRACYCLINE,ASCORBIC_ACID_(VIT_C),MICONAZOLE,OXYQUINOLINE,METRONIDAZOLE,CLINDAMYCIN
CARDIAC STIMULANTS EXCL. CARDIAC GLYCOSIDES	C01C	35	23	0.389912	0.967285	0.998365	1	1	METHOXAMINE,BUCLADESINE,LEVOSIMENDAN,ENOXIMONE,PHENYLEPHRINE,DROXIDOPA,MIDODRINE,OCTOPAMINE,XAMOTEROL;BEFUNOLOL,DOPAMINE,AMRINONE,OXEDRINE,PSEUDOEPHEDRINE,MEPHENTERMINE,METARAMINOL,ETILEFRINE,MILRINONE,EPHEDRINE,FENOLDOPAM,ISOPRENALINE,DOBUTAMINE,EPINEPHRINE,NOREPINEPHRINE
IMIDAZOLE DERIVATIVES	G01AF	17	10	0.33163	0.967854	0.998365	1	1	BUTOCONAZOLE,TIOCONAZOLE,ISOCONAZOLE,OXICONAZOLE,SERTACONAZOLE,KETOCONAZOLE,CLOTRIMAZOLE,ECONAZOLE,MICONAZOLE,METRONIDAZOLE
ANTIPSYCHOTICS	N05A	66	56	0.425141	0.975926	0.998365	1	1	DROPERIDOL,AMISULPRIDE,FLUANISONE,CLOTIAPINE,QUETIAPINE,PROMAZINE,PIPAMPERONE,ARIPIPRAZOLE,SULPIRIDE,THIORIDAZINE,SERTINDOLE,ZIPRASIDONE,OLANZAPINE,PALIPERIDONE,BREXPIPRAZOLE,TRIFLUPROMAZINE,SULTOPRIDE,CLOPENTHIXOL,ACETOPHENAZINE,PIMOZIDE,RISPERIDONE,PERICIAZINE,LOXAPINE,ASENAPINE,LITHIUM,CLOZAPINE,PROCHLORPERAZINE,CYAMEMAZINE,HALOPERIDOL,CHLORPROMAZINE;PROMAZINE,CHLORPROTHIXENE,PENFLURIDOL,CARIPRAZINE,PERPHENAZINE,MESORIDAZINE,ACEPROMAZINE;PROMAZINE,LURASIDONE,THIOPROPERAZINE;PIPOTIAZINE,BENPERIDOL,ZOTEPINE,REMOXIPRIDE,TRIFLUPERIDOL,TIOTIXENE,ILOPERIDONE,FLUPHENAZINE,MOLINDONE,FLUPENTIXOL,TRIFLUOPERAZINE,CHLORPROETHAZINE;MOPERONE,LEVOSULPIRIDE;SULPIRIDE,FLUSPIRILENE,MELPERONE,BROMPERIDOL,TIAPRIDE,LEVOMEPROMAZINE;PROMAZINE
DRUGS USED IN DIABETES	A10	78	26	0.383993	0.9806	0.998365	1	1	MIGLITOL,LINAGLIPTIN,CANAGLIFLOZIN;EMPAGLIFLOZIN,REPAGLINIDE,ACARBOSE,ACETOHEXAMIDE,VOGLIBOSE,GLICLAZIDE,DAPAGLIFLOZIN,TOLRESTAT,GLISOXEPIDE;MITIGLINIDE,BENFLUOREX,GLIBORNURIDE;NATEGLINIDE,PHENFORMIN,CHLORPROPAMIDE,VILDAGLIPTIN;SAXAGLIPTIN,GLIMEPIRIDE,METFORMIN,PIOGLITAZONE,TOLAZAMIDE,TROGLITAZONE,TOLBUTAMIDE,GLIPIZIDE,ROSIGLITAZONE,GLIBENCLAMIDE,GLIQUIDONE
BLOOD GLUCOSE LOWERING DRUGS, EXCL. INSULINS	A10B	65	25	0.379754	0.982115	0.998365	1	1	MIGLITOL,LINAGLIPTIN,CANAGLIFLOZIN;EMPAGLIFLOZIN,REPAGLINIDE,ACARBOSE,ACETOHEXAMIDE,VOGLIBOSE,GLICLAZIDE,DAPAGLIFLOZIN,GLISOXEPIDE;MITIGLINIDE,BENFLUOREX,GLIBORNURIDE;NATEGLINIDE,PHENFORMIN,CHLORPROPAMIDE,VILDAGLIPTIN;SAXAGLIPTIN,GLIMEPIRIDE,METFORMIN,PIOGLITAZONE,TOLAZAMIDE,TROGLITAZONE,TOLBUTAMIDE,GLIPIZIDE,ROSIGLITAZONE,GLIBENCLAMIDE,GLIQUIDONE
PROTEIN KINASE INHIBITORS	L01XE	32	30	0.385791	0.985658	0.998365	1	1	NILOTINIB,CERITINIB,TRAMETINIB,PAZOPANIB,AFATINIB,BOSUTINIB,DABRAFENIB,VANDETANIB,PONATINIB,MASITINIB,LAPATINIB,EVEROLIMUS,SUNITINIB,IMATINIB,ERLOTINIB,VEMURAFENIB,TIVOZANIB,CEDIRANIB,IBRUTINIB,GEFITINIB,DASATINIB,NINTEDANIB,CRIZOTINIB,PALBOCICLIB,SORAFENIB,AXITINIB,REGORAFENIB,RUXOLITINIB,CABOZANTINIB,LENVATINIB
ADRENERGIC AND DOPAMINERGIC AGENTS	C01CA	28	17	0.336257	0.990644	0.998365	1	1	METHOXAMINE,PHENYLEPHRINE,DROXIDOPA,MIDODRINE,OCTOPAMINE,DOPAMINE,OXEDRINE,PSEUDOEPHEDRINE,MEPHENTERMINE,METARAMINOL,ETILEFRINE,EPHEDRINE,FENOLDOPAM,ISOPRENALINE,DOBUTAMINE,EPINEPHRINE,NOREPINEPHRINE
ANTIEPILEPTICS	N03A	47	30	0.364316	0.995324	0.998365	1	1	PERAMPANEL,VALPROIC_ACID,VIGABATRIN,STIRIPENTOL,PARAMETHADIONE;MESUXIMIDE,TRIMETHADIONE,CARBAMAZEPINE,TIAGABINE,FELBAMATE,CLONAZEPAM,PHENSUXIMIDE,PRIMIDONE,MEPHENYTOIN;PHENYTOIN,ETHOSUXIMIDE,PHENYTOIN,PREGABALIN,ZONISAMIDE,TOPIRAMATE,SULTIAME,OXCARBAZEPINE,GABAPENTIN,PHENACEMIDE,LACOSAMIDE,ESLICARBAZEPINE,LEVETIRACETAM,RUFINAMIDE,LAMOTRIGINE,ETHOTOIN,RETIGABINE
OTHER ANTIEPILEPTICS	N03AX	17	13	0.271495	0.997918	0.998365	1	1	PERAMPANEL,STIRIPENTOL,FELBAMATE,PREGABALIN,ZONISAMIDE,TOPIRAMATE,SULTIAME,GABAPENTIN,PHENACEMIDE,LACOSAMIDE,LEVETIRACETAM,LAMOTRIGINE,RETIGABINE
SULFONYLUREAS	A10BB	13	11	0.249824	0.998037	0.998365	1	1	ACETOHEXAMIDE,GLICLAZIDE,GLISOXEPIDE;MITIGLINIDE,GLIBORNURIDE;NATEGLINIDE,CHLORPROPAMIDE,GLIMEPIRIDE,TOLAZAMIDE,TOLBUTAMIDE,GLIPIZIDE,GLIBENCLAMIDE,GLIQUIDONE
NON-SELECTIVE MONOAMINE REUPTAKE INHIBITORS	N06AA	21	15	0.281781	0.998365	0.998365	1	1	DESIPRAMINE,IMIPRAMINE,CLOMIPRAMINE,TRIMIPRAMINE,LOFEPRAMINE,DIBENZEPIN,AMINEPTINE,AMOXAPINE,MAPROTILINE,NORTRIPTYLINE,PROTRIPTYLINE,DOSULEPIN,AMITRIPTYLINE,OTILONIUM_BROMIDE;MOXAVERINE;MOSAPRAMINE;BUTRIPTYLINE,DOXEPIN
B) Binge Eating (Narrow)
Name	ATC Code	N (In Class)	N (Found)	AUC	Comp p	q (BH)	q (BY)	p (BF)	Drugs
CORTICOSTEROIDS, PLAIN	D07A	39	24	0.764679	3.01206e-06	0.000243977	0.00138283	0.000487953	ALCLOMETASONE,AMCINONIDE,DESOXIMETASONE,FLUDROXYCORTIDE,PREDNICARBATE,FLUTICASONE,CLOBETASOL,DIFLUPREDNATE,MOMETASONE,HALCINONIDE,DESONIDE,FLUMETASONE,DIFLORASONE,FLUTICASONE;FLUTICASONE_FUROATE,PREDNISOLONE,BECLOMETASONE,FLUOCINONIDE,FLUOROMETHOLONE,FLUOCINOLONE_ACETONIDE,METHYLPREDNISOLONE;PREDNISOLONE,TRIAMCINOLONE,BUDESONIDE;DESONIDE,BETAMETHASONE,DEXAMETHASONE
CORTICOSTEROIDS, DERMATOLOGICAL PREPARATIONS	D07	64	24	0.764679	3.01206e-06	0.000243977	0.00138283	0.000487953	ALCLOMETASONE,AMCINONIDE,DESOXIMETASONE,FLUDROXYCORTIDE,PREDNICARBATE,FLUTICASONE,CLOBETASOL,DIFLUPREDNATE,MOMETASONE,HALCINONIDE,DESONIDE,FLUMETASONE,DIFLORASONE,FLUTICASONE;FLUTICASONE_FUROATE,PREDNISOLONE,BECLOMETASONE,FLUOCINONIDE,FLUOROMETHOLONE,FLUOCINOLONE_ACETONIDE,METHYLPREDNISOLONE;PREDNISOLONE,TRIAMCINOLONE,BUDESONIDE;DESONIDE,BETAMETHASONE,DEXAMETHASONE
CORTICOSTEROIDS, POTENT (GROUP III)	D07AC	20	14	0.779389	0.000138284	0.00746733	0.042324	0.022402	AMCINONIDE,DESOXIMETASONE,FLUDROXYCORTIDE,PREDNICARBATE,FLUTICASONE,DIFLUPREDNATE,MOMETASONE,DIFLORASONE,FLUTICASONE;FLUTICASONE_FUROATE,BECLOMETASONE,FLUOCINONIDE,FLUOCINOLONE_ACETONIDE,BUDESONIDE;DESONIDE,BETAMETHASONE
ANXIOLYTICS	N05B	36	12	0.793525	0.000204215	0.00827072	0.0468775	0.0330829	LORAZEPAM,OXAZEPAM,CHLORDIAZEPOXIDE,ALPRAZOLAM,MEPROBAMATE,BUSPIRONE,CLOBAZAM,ETIZOLAM,DIAZEPAM,HYDROXYZINE,MEDAZEPAM,TETRAZEPAM;METHARBITAL;POTASSIUM_CLORAZEPATE;PRAZEPAM;HALAZEPAM;CLOTIAZEPAM;TALBUTAL;TRIAZOLAM;QUAZEPAM;GLUTETHIMIDE;METHYPRYLON;ETHCHLORVYNOL
ANESTHETICS, GENERAL	N01A	30	19	0.718317	0.000457199	0.0148132	0.0839599	0.0740662	DESFLURANE,ISOFLURANE,ENFLURANE;METHOXYFLURANE,SEVOFLURANE,ETOMIDATE,HALOTHANE,SUFENTANIL,FENTANYL,NITROUS_OXIDE,METHOHEXITAL,THIOPENTAL,PROPANIDID,DIETHYL_ETHER,PROPOFOL,ALFAXALONE,ESKETAMINE;KETAMINE,TRICHLOROETHYLENE,CHLOROFORM,KETAMINE
QUINOLONE ANTIBACTERIALS	J01M	28	16	0.711377	0.00162547	0.0438877	0.248751	0.263326	LEVOFLOXACIN;OFLOXACIN,FLUMEQUINE,GATIFLOXACIN,PEFLOXACIN;LOMEFLOXACIN;SPARFLOXACIN;GEMIFLOXACIN;ROSOXACIN;GARENOXACIN,FLEROXACIN,CINOXACIN,ENOXACIN,PIPEMIDIC_ACID,TROVAFLOXACIN,MOXIFLOXACIN,OXOLINIC_ACID,NORFLOXACIN,NALIDIXIC_ACID,OFLOXACIN,CIPROFLOXACIN;OFLOXACIN
HYPNOTICS AND SEDATIVES	N05C	70	30	0.64944	0.00210226	0.0486524	0.275757	0.340567	ESTAZOLAM,TEMAZEPAM;METHAQUALONE;CLOMETHIAZOLE,ESZOPICLONE;ZOPICLONE,BARBITAL,PENTOBARBITAL,ZOLPIDEM,FLUNITRAZEPAM;NITRAZEPAM,ZOPICLONE,FLURAZEPAM,ZALEPLON,PROXIBARBAL,MIDAZOLAM,METHYLPHENOBARBITAL,PROPIOMAZINE,CHLORAL_HYDRATE,SECOBARBITAL,NITRAZEPAM,PYRITHYLDIONE,BROTIZOLAM,RAMELTEON;TASIMELTEON,PHENOBARBITAL,DEXMEDETOMIDINE,MELATONIN,TETRAZEPAM;METHARBITAL;POTASSIUM_CLORAZEPATE;PRAZEPAM;HALAZEPAM;CLOTIAZEPAM;TALBUTAL;TRIAZOLAM;QUAZEPAM;GLUTETHIMIDE;METHYPRYLON;ETHCHLORVYNOL,METHOHEXITAL,THIOPENTAL,METHYLSCOPOLAMINE;SCOPOLAMINE,AMINOGLUTETHIMIDE;GLUTETHIMIDE,SCOPOLAMINE
AGENTS ACTING ON THE RENIN-ANGIOTENSIN SYSTEM	C09	72	13	0.714708	0.00355269	0.0719421	0.40776	0.575536	CANDESARTAN,VALSARTAN,RAMIPRIL,TRANDOLAPRIL,IRBESARTAN,LOSARTAN,PERINDOPRIL,ENALAPRIL,BENAZEPRIL,TELMISARTAN,CAPTOPRIL,OLMESARTAN_MEDOXOMIL,QUINAPRIL
CORTICOSTEROIDS	R01AD	17	12	0.69958	0.00812614	0.146271	0.829046	1	FLUNISOLIDE,CICLESONIDE,PREDNISOLONE,BECLOMETASONE,FLUTICASONE,METHYLPREDNISOLONE;PREDNISOLONE,TRIAMCINOLONE,MOMETASONE,FLUTICASONE;FLUTICASONE_FUROATE,BUDESONIDE;DESONIDE,BETAMETHASONE,DEXAMETHASONE
OTHER SYSTEMIC DRUGS FOR OBSTRUCTIVE AIRWAY DISEASES	R03D	35	12	0.694516	0.00958471	0.155272	0.880067	1	ROFLUMILAST,DIPROPHYLLINE,AMINOPHYLLINE,THEOPHYLLINE,CHOLINE_THEOPHYLLINATE,MONTELUKAST,IBUDILAST,PRANLUKAST,ZAFIRLUKAST,BUFYLLINE,THEOBROMINE,AMLEXANOX
VASOPROTECTIVES	C05	48	28	0.621272	0.0124677	0.183616	1	1	FLUOCINONIDE,TRIBENOSIDE,OXYBUPROCAINE;PROCAINE,PHENOL;PHENOLSULFONPHTHALEIN,DIOSMIN,FLUOROMETHOLONE,FLUOCINOLONE_ACETONIDE,MYCOPHENOL;PHENOL,PHENOL;PHENOLPHTHALEIN,DILTIAZEM,RUTOSIDE,PRAMOCAINE,BENZOCAINE,PHENOL,CINCHOCAINE,TETRACAINE,POLIDOCANOL,OXETACAINE,PROCAINE,SODIUM_TETRADECYL_SULFATE,PREDNISOLONE,GLYCERYL_TRINITRATE,METHYLPREDNISOLONE;PREDNISOLONE,TRIAMCINOLONE,ISOSORBIDE_DINITRATE,LIDOCAINE,BETAMETHASONE,DEXAMETHASONE
ANESTHETICS	N01	58	37	0.603269	0.0138465	0.186928	1	1	DESFLURANE,ISOFLURANE,ENFLURANE;METHOXYFLURANE,SEVOFLURANE,ETOMIDATE,HALOTHANE,SUFENTANIL,FENTANYL,NITROUS_OXIDE,METHOHEXITAL,THIOPENTAL,PROPANIDID,DYCLONINE,DIETHYL_ETHER,PROPOFOL,ALFAXALONE,ROPIVACAINE,ESKETAMINE;KETAMINE,TRICHLOROETHYLENE,PRILOCAINE,COCAINE,BUPIVACAINE,CHLOROFORM,MEPIVACAINE,KETAMINE,OXYBUPROCAINE;PROCAINE,PHENOL;PHENOLSULFONPHTHALEIN,MYCOPHENOL;PHENOL,PHENOL;PHENOLPHTHALEIN,LIDOCAINE,CAPSAICIN,BENZOCAINE,PHENOL,CINCHOCAINE,TETRACAINE,PROCAINE,ZUCAPSAICIN
CORTICOSTEROIDS, PLAIN	S01BA	15	17	0.649055	0.0161759	0.192732	1	1	MEDRYSONE,PREDNISOLONE,ALCLOMETASONE,FLUDROCORTISONE,FLUOROMETHOLONE,FLUOCINOLONE_ACETONIDE,METHYLPREDNISOLONE;PREDNISOLONE,TRIAMCINOLONE,RIMEXOLONE,DESONIDE,BUDESONIDE;DESONIDE,HYDROCORTISONE,MEPREDNISONE;PREDNISONE;HYDROCORTISONE,CORTISONE,BETAMETHASONE,DEXAMETHASONE,HYDROCORTISONE
PERIPHERAL VASODILATORS	C04A	35	16	0.652432	0.0168986	0.192732	1	1	NAFTIDROFURYL,MOXISYLYTE,PHENTOLAMINE,BUFLOMEDIL,FASUDIL,PENTOXIFYLLINE,ISOXSUPRINE,DIHYDROERGOCRISTINE,VINCAMINE,TOLAZOLINE,IFENPRODIL,VINBURNINE,PHENOXYBENZAMINE,NICOTINIC_ACID,SULOCTIDIL,NICERGOLINE
NASAL PREPARATIONS	R01	55	30	0.609071	0.0183555	0.192732	1	1	FLUNISOLIDE,AZELASTINE,ANTAZOLINE,IPRATROPIUM_BROMIDE,OXYMETAZOLINE,NAPHAZOLINE,METIZOLINE,XYLOMETAZOLINE,CICLESONIDE,SPAGLUMIC_ACID,TETRYZOLINE,LEVOCABASTINE,PREDNISOLONE,BECLOMETASONE,FLUTICASONE,EPHEDRINE,PHENYLPROPANOL;PROPANOL,TRAMAZOLINE;APRACLONIDINE;CLONIDINE,METHYLPREDNISOLONE;PREDNISOLONE,PHENYLEPHRINE,TRIAMCINOLONE,MOMETASONE,FLUTICASONE;FLUTICASONE_FUROATE,BUDESONIDE;DESONIDE,EPINEPHRINE,BETAMETHASONE,DEXAMETHASONE,CROMOGLICIC_ACID,PSEUDOEPHEDRINE,NOREPINEPHRINE
FLUOROQUINOLONES	J01MA	20	11	0.678821	0.0196593	0.192732	1	1	LEVOFLOXACIN;OFLOXACIN,GATIFLOXACIN,PEFLOXACIN;LOMEFLOXACIN;SPARFLOXACIN;GEMIFLOXACIN;ROSOXACIN;GARENOXACIN,FLEROXACIN,ENOXACIN,TROVAFLOXACIN,MOXIFLOXACIN,NORFLOXACIN,OFLOXACIN,CIPROFLOXACIN;OFLOXACIN
AGENTS FOR TREATMENT OF HEMORRHOIDS AND ANAL FISSURES FOR TOPICAL USE	C05A	24	20	0.630543	0.0209428	0.192732	1	1	FLUOCINONIDE,TRIBENOSIDE,OXYBUPROCAINE;PROCAINE,FLUOROMETHOLONE,FLUOCINOLONE_ACETONIDE,DILTIAZEM,PRAMOCAINE,BENZOCAINE,CINCHOCAINE,TETRACAINE,OXETACAINE,PROCAINE,PREDNISOLONE,GLYCERYL_TRINITRATE,METHYLPREDNISOLONE;PREDNISOLONE,TRIAMCINOLONE,ISOSORBIDE_DINITRATE,LIDOCAINE,BETAMETHASONE,DEXAMETHASONE
MUSCLE RELAXANTS	M03	47	21	0.626758	0.0214146	0.192732	1	1	TETRAZEPAM;METHARBITAL;POTASSIUM_CLORAZEPATE;PRAZEPAM;HALAZEPAM;CLOTIAZEPAM;TALBUTAL;TRIAZOLAM;QUAZEPAM;GLUTETHIMIDE;METHYPRYLON;ETHCHLORVYNOL,VECURONIUM,PANCURONIUM,GALLAMINE,PRIDINOL,CHLORZOXAZONE,CISATRACURIUM,PIPECURONIUM_BROMIDE;DOXACURIUM_CHLORIDE,TIZANIDINE,BACLOFEN,ROCURONIUM_BROMIDE,CARISOPRODOL,SUXAMETHONIUM,MIVACURIUM_CHLORIDE,DANTROLENE,ATRACURIUM,ALCURONIUM,TUBOCURARINE,ORPHENADRINE_(CITRATE),CYCLOBENZAPRINE,THIOCOLCHICOSIDE
CONTRAST MEDIA	V08	59	14	0.653384	0.022956	0.19573	1	1	IOPAMIDOL,IOVERSOL,GADOPENTETIC_ACID,METRIZAMIDE,IOXAGLIC_ACID,IOCETAMIC_ACID,IOHEXOL,FERRIC_AMMONIUM_CITRATE,ADIPIODONE,GADOTERIC_ACID,GADODIAMIDE,IOPROMIDE,IOPANOIC_ACID,DIATRIZOIC_ACID
GLUCOCORTICOIDS	H02AB	16	14	0.649414	0.0259166	0.209925	1	1	FLUDROCORTISONE,RIMEXOLONE,PREDNYLIDENE,HYDROCORTISONE,CORTISONE,DEFLAZACORT,HYDROCORTISONE,PREDNISOLONE,PREDNISONE,METHYLPREDNISOLONE;PREDNISOLONE,TRIAMCINOLONE,MEPREDNISONE;PREDNISONE;HYDROCORTISONE,BETAMETHASONE,DEXAMETHASONE
DECONGESTANTS AND OTHER NASAL PREPARATIONS FOR TOPICAL USE	R01A	50	29	0.601464	0.028069	0.216533	1	1	FLUNISOLIDE,AZELASTINE,ANTAZOLINE,IPRATROPIUM_BROMIDE,OXYMETAZOLINE,NAPHAZOLINE,METIZOLINE,XYLOMETAZOLINE,CICLESONIDE,SPAGLUMIC_ACID,TETRYZOLINE,LEVOCABASTINE,PREDNISOLONE,BECLOMETASONE,FLUTICASONE,EPHEDRINE,TRAMAZOLINE;APRACLONIDINE;CLONIDINE,METHYLPREDNISOLONE;PREDNISOLONE,PHENYLEPHRINE,TRIAMCINOLONE,MOMETASONE,FLUTICASONE;FLUTICASONE_FUROATE,BUDESONIDE;DESONIDE,EPINEPHRINE,BETAMETHASONE,DEXAMETHASONE,CROMOGLICIC_ACID,PSEUDOEPHEDRINE,NOREPINEPHRINE
ANTIMIGRAINE PREPARATIONS	N02C	20	12	0.655354	0.0307005	0.218072	1	1	SUMATRIPTAN,ERGOTAMINE,METHYSERGIDE,NARATRIPTAN;RIZATRIPTAN;ELETRIPTAN,ZOLMITRIPTAN,FROVATRIPTAN,ALMOTRIPTAN,PIZOTIFEN,DIHYDROERGOTAMINE;ERGOTAMINE,TRAMAZOLINE;APRACLONIDINE;CLONIDINE,CLONIDINE,LISURIDE
MUSCLE RELAXANTS, PERIPHERALLY ACTING AGENTS	M03A	16	11	0.658018	0.0342992	0.218072	1	1	VECURONIUM,PANCURONIUM,GALLAMINE,CISATRACURIUM,PIPECURONIUM_BROMIDE;DOXACURIUM_CHLORIDE,ROCURONIUM_BROMIDE,SUXAMETHONIUM,MIVACURIUM_CHLORIDE,ATRACURIUM,ALCURONIUM,TUBOCURARINE
CORTICOSTEROIDS FOR SYSTEMIC USE	H02	21	17	0.626735	0.0344326	0.218072	1	1	FLUDROCORTISONE,TRILOSTANE,RIMEXOLONE,ALDOSTERONE,PREDNYLIDENE,HYDROCORTISONE,CORTISONE,DEFLAZACORT,HYDROCORTISONE,DESOXYCORTONE,PREDNISOLONE,PREDNISONE,METHYLPREDNISOLONE;PREDNISOLONE,TRIAMCINOLONE,MEPREDNISONE;PREDNISONE;HYDROCORTISONE,BETAMETHASONE,DEXAMETHASONE
ESTROGENS	G03C	14	11	0.657666	0.0346092	0.218072	1	1	DIENESTROL,CHLOROTRIANISENE,TIBOLONE,CONJUGATED_ESTROGENS,ESTRONE,ESTRIOL,MOXESTROL,ETHINYLESTRADIOL,ESTRADIOL,DIETHYLSTILBESTROL
OTHER NERVOUS SYSTEM DRUGS	N07	41	24	0.605985	0.0349992	0.218072	1	1	PILOCARPINE,NICOTINE,LOFEXIDINE,FAMPRIDINE,FLUNARIZINE,AMIFAMPRIDINE;FAMPRIDINE,PITOLISANT,CARBACHOL,BETAHISTINE,METHADONE,DISULFIRAM,PYRIDOSTIGMINE,CINNARIZINE,BETHANECHOL,NALTREXONE,TETRABENAZINE,VARENICLINE,RILUZOLE,METHYLNALTREXONE;NALTREXONE,DIAMORPHINE;MORPHINE,ALVIMOPAN;HYDROMORPHONE;PETHIDINE;PHENAZOCINE;BUTORPHANOL;LEVOMETHADONE;METHADONE;HYDROCODONE;NALFURAFINE,BUPRENORPHINE
CORTICOSTEROIDS FOR SYSTEMIC USE, PLAIN	H02A	19	16	0.623828	0.0423611	0.251613	1	1	FLUDROCORTISONE,RIMEXOLONE,ALDOSTERONE,PREDNYLIDENE,HYDROCORTISONE,CORTISONE,DEFLAZACORT,HYDROCORTISONE,DESOXYCORTONE,PREDNISOLONE,PREDNISONE,METHYLPREDNISOLONE;PREDNISOLONE,TRIAMCINOLONE,MEPREDNISONE;PREDNISONE;HYDROCORTISONE,BETAMETHASONE,DEXAMETHASONE
SEX HORMONES AND MODULATORS OF THE GENITAL SYSTEM	G03	108	41	0.576166	0.0434886	0.251613	1	1	MEDROXYPROGESTERONE;PROGESTERONE,DIENESTROL,LASOFOXIFENE;FOSFESTROL,BAZEDOXIFENE,CHLOROTRIANISENE,DYDROGESTERONE,TIBOLONE,CYCLOFENIL,DESOGESTREL,DIENOGEST,CONJUGATED_ESTROGENS,ESTRONE,ALLYLESTRENOL,ETONOGESTREL;HYDROXYPROGESTERONE;PROGESTERONE,DANAZOL,OSPEMIFENE,ESTRIOL,METHYLTESTOSTERONE;TESTOSTERONE;GESTRINONE,LYNESTRENOL,NORETHISTERONE,CHLORMADINONE,MOXESTROL,ETHINYLESTRADIOL,FLUOXYMESTERONE,ESTRADIOL,CLOMIFENE,MEGESTROL,ETYNODIOL,PROGESTERONE,TESTOSTERONE,ETHISTERONE,LEVONORGESTREL,DROSPIRENONE,MIFEPRISTONE,DIETHYLSTILBESTROL,CYPROTERONE,PROMEGESTONE,RALOXIFENE,ANDROSTANOLONE,PRASTERONE
DRUGS FOR ACID RELATED DISORDERS	A02	70	17	0.617153	0.0463106	0.258701	1	1	BISMUTH_SUBCITRATE,RANITIDINE;RANITIDINE_BISMUTH_CITRATE,RABEPRAZOLE,PROGLUMIDE,CALCIUM_CARBONATE,CARBENOXOLONE;ENOXOLONE,MISOPROSTOL,DEXLANSOPRAZOLE;LANSOPRAZOLE,CIMETIDINE,LANSOPRAZOLE,NIZATIDINE,ENPROSTIL,FAMOTIDINE,PIRENZEPINE,RANITIDINE,ESOMEPRAZOLE,PANTOPRAZOLE
X-RAY CONTRAST MEDIA, IODINATED	V08A	36	10	0.651584	0.0479548	0.258956	1	1	IOPAMIDOL,IOVERSOL,METRIZAMIDE,IOXAGLIC_ACID,IOCETAMIC_ACID,IOHEXOL,ADIPIODONE,IOPROMIDE,IOPANOIC_ACID,DIATRIZOIC_ACID
ANTIARRHYTHMICS, CLASS I AND III	C01B	28	18	0.609782	0.0523862	0.27376	1	1	SPARTEINE,DOFETILIDE,MEXILETINE,PROCAINAMIDE,TEDISAMIL,CIBENZOLINE,DISOPYRAMIDE,FLECAINIDE,BRETYLIUM_TOSILATE,LIDOCAINE,DRONEDARONE,IBUTILIDE,AMIODARONE,QUINIDINE,APRINDINE,AJMALINE,PROPAFENONE,MORACIZINE
ANTIHEMORRHAGICS	B02	38	10	0.64234	0.0589722	0.298547	1	1	ETAMSYLATE,AMINOCAPROIC_ACID,APROTININ,ELTROMBOPAG,MENADIONE,CAMOSTAT,TRANEXAMIC_ACID,PHYTOMENADIONE,EPINEPHRINE,NOREPINEPHRINE
DRUGS FOR PEPTIC ULCER AND GASTRO-OESOPHAGEAL REFLUX DISEASE (GORD)	A02B	48	16	0.605284	0.0713634	0.350329	1	1	BISMUTH_SUBCITRATE,RANITIDINE;RANITIDINE_BISMUTH_CITRATE,RABEPRAZOLE,PROGLUMIDE,CARBENOXOLONE;ENOXOLONE,MISOPROSTOL,DEXLANSOPRAZOLE;LANSOPRAZOLE,CIMETIDINE,LANSOPRAZOLE,NIZATIDINE,ENPROSTIL,FAMOTIDINE,PIRENZEPINE,RANITIDINE,ESOMEPRAZOLE,PANTOPRAZOLE
ANTIINFECTIVES	S01A	61	43	0.561259	0.0791985	0.377357	1	1	SULFAFENAZOL,TRIFLURIDINE,MERCURY_COMPOUNDS,SILVER_COMPOUNDS,LEVOFLOXACIN;OFLOXACIN,METAMPICILLIN,GATIFLOXACIN,AMIKACIN,VIDARABINE,ROLITETRACYCLINE;TETRACYCLINE,SULFACETAMIDE,NEOMYCIN,VANCOMYCIN,GANCICLOVIR,SULFAMETHIZOLE,NITROFURAL,BENZYLPENICILLIN,MOXIFLOXACIN,AZITHROMYCIN,FUSIDIC_ACID,CHLORTETRACYCLINE;TETRACYCLINE,ACICLOVIR,CEFUROXIME,TALAMPICILLIN,NORFLOXACIN,RIFAMYCIN,GENTAMICIN,IDOXURIDINE,OXYTETRACYCLINE;TETRACYCLINE,PROPAMIDINE,PIVAMPICILLIN,TOBRAMYCIN,CHLORHEXIDINE,OFLOXACIN,RESORCINOL,CHLORAMPHENICOL,TETRACYCLINE,AMPICILLIN,SULFAFURAZOLE,CIPROFLOXACIN;OFLOXACIN,ERYTHROMYCIN,HEXYLRESORCINOL;RESORCINOL
OTHER DRUGS FOR OBSTRUCTIVE AIRWAY DISEASES, INHALANTS	R03B	20	14	0.604165	0.0876225	0.405567	1	1	TIOTROPIUM_BROMIDE,BECLOMETASONE,FLUTICASONE,FLUNISOLIDE,TRIAMCINOLONE,MOMETASONE,IPRATROPIUM_BROMIDE,FLUTICASONE;FLUTICASONE_FUROATE,BUDESONIDE;DESONIDE,BETAMETHASONE,CICLESONIDE,CROMOGLICIC_ACID
ANTIBACTERIALS FOR SYSTEMIC USE	J01	253	108	0.534667	0.0979448	0.440752	1	1	LEVOFLOXACIN;OFLOXACIN,METAMPICILLIN,FLUMEQUINE,CEFORANIDE,GATIFLOXACIN,PEFLOXACIN;LOMEFLOXACIN;SPARFLOXACIN;GEMIFLOXACIN;ROSOXACIN;GARENOXACIN,FLEROXACIN,CEFAPIRIN,CINOXACIN,ENOXACIN,LYMECYCLINE,CEFACLOR,CEFTAZIDIME,OLEANDOMYCIN,CEFSULODIN,SULFAPYRIDINE,BENZATHINE_PHENOXYMETHYLPENICILLIN;PHENOXYMETHYLPENICILLIN,PIPEMIDIC_ACID,PIVMECILLINAM,CLOFOCTOL,AZTREONAM,SISOMICIN,SPECTINOMYCIN,SULBACTAM,LATAMOXEF,JOSAMYCIN,TIGECYCLINE,BENZYLPENICILLIN,TROVAFLOXACIN,SULFADIMETHOXINE,MOXIFLOXACIN,AZITHROMYCIN,CEFAZOLIN;BROMISOVAL,CEFMETAZOLE,CEFUROXIME,TRIMETHOPRIM,TALAMPICILLIN,CEFALEXIN,CEFOTETAN,OXOLINIC_ACID,TICARCILLIN,CLOXACILLIN,QUINUPRISTIN/DALFOPRISTIN,CEFADROXIL,SULFAMETHOXAZOLE,NORFLOXACIN,NALIDIXIC_ACID,MIDECAMYCIN,DIRITHROMYCIN,CEFIXIME,CEFOTIAM,CEFEPIME,AMOXICILLIN,LORACARBEF,TROLEANDOMYCIN,PIVAMPICILLIN,SULFADIMIDINE,TOBRAMYCIN,CEFOXITIN,FLUCLOXACILLIN,OFLOXACIN,SULFAMETOXYDIAZINE,MEROPENEM,LINEZOLID,ROXITHROMYCIN,CEFDINIR,NITROFURANTOIN,CEFATRIZINE,CEFALOTIN,SPIRAMYCIN,RIBOSTAMYCIN,NITROXOLINE,CEFOPERAZONE,THIAMPHENICOL,TINIDAZOLE,AMPICILLIN,DICLOXACILLIN,SULFAFURAZOLE,TELITHROMYCIN,CEFOTAXIME,CIPROFLOXACIN;OFLOXACIN,AZLOCILLIN,PHENETICILLIN,CLARITHROMYCIN,NAFCILLIN,PHENOXYMETHYLPENICILLIN,AMIKACIN,ROLITETRACYCLINE;TETRACYCLINE,NEOMYCIN,SULFATHIAZOLE,VANCOMYCIN,CLINDAMYCIN,SULFAMETHIZOLE,SUCCINYLSULFATHIAZOLE;SULFATHIAZOLE,FUSIDIC_ACID,CHLORTETRACYCLINE;TETRACYCLINE,MINOCYCLINE,GENTAMICIN,OXYTETRACYCLINE;TETRACYCLINE,DOXYCYCLINE,SULFANILAMIDE,DEMECLOCYCLINE;MECLOCYCLINE,PHTHALYLSULFATHIAZOLE;SULFATHIAZOLE,CHLORAMPHENICOL,TETRACYCLINE,METRONIDAZOLE,ERYTHROMYCIN
INTESTINAL ANTIINFLAMMATORY AGENTS	A07E	12	10	0.61629	0.100756	0.441146	1	1	PREDNISOLONE,BECLOMETASONE,PREDNISONE,METHYLPREDNISOLONE;PREDNISOLONE,BUDESONIDE;DESONIDE,MEPREDNISONE;PREDNISONE;HYDROCORTISONE,BETAMETHASONE,CROMOGLICIC_ACID,SULFASALAZINE,MESALAZINE
BETA BLOCKING AGENTS, SELECTIVE	C07AB	15	10	0.61448	0.104309	0.444687	1	1	NEBIVOLOL,PRACTOLOL,ACEBUTOLOL,CELIPROLOL,S-ATENOLOL,BETAXOLOL,BISOPROLOL,ATENOLOL,ESMOLOL,METOPROLOL
DRUGS FOR OBSTRUCTIVE AIRWAY DISEASES	R03	98	44	0.552624	0.11006	0.451242	1	1	ROFLUMILAST,SALMETEROL,DIPROPHYLLINE,AMINOPHYLLINE,THEOPHYLLINE,BAMBUTEROL,CHOLINE_THEOPHYLLINATE,MONTELUKAST,TULOBUTEROL,PROCATEROL,IBUDILAST,PRANLUKAST,TIOTROPIUM_BROMIDE,ISOETARINE,OLODATEROL,ZAFIRLUKAST,FORMOTEROL,ORCIPRENALINE,CLENBUTEROL,TERBUTALINE,BUFYLLINE,SALBUTAMOL,BECLOMETASONE,THEOBROMINE,FLUTICASONE,EPHEDRINE,FLUNISOLIDE,TRIAMCINOLONE,MOMETASONE,IPRATROPIUM_BROMIDE,FLUTICASONE;FLUTICASONE_FUROATE,BUDESONIDE;DESONIDE,EPINEPHRINE,AMLEXANOX,BETAMETHASONE,FENOTEROL,CICLESONIDE,CROMOGLICIC_ACID,PSEUDOEPHEDRINE,ISOPRENALINE,NOREPINEPHRINE
ANTIADRENERGIC AGENTS, CENTRALLY ACTING	C02A	17	10	0.610989	0.111418	0.451242	1	1	GUANFACINE,RESCINNAMINE,TRAMAZOLINE;APRACLONIDINE;CLONIDINE,RILMENIDINE,CLONIDINE,DESERPIDINE,MOXONIDINE,RESERPINE,METHYLDOPA_(RACEMIC),METHYLDOPA_(LEVOROTATORY)
PROGESTOGENS	G03D	18	13	0.59557	0.115456	0.456193	1	1	DYDROGESTERONE,DIENOGEST,ALLYLESTRENOL,NORETHISTERONE,CHLORMADINONE,ETYNODIOL,PROGESTERONE,ETHISTERONE,PROMEGESTONE,MEDROXYPROGESTERONE;PROGESTERONE,ETONOGESTREL;HYDROXYPROGESTERONE;PROGESTERONE,LYNESTRENOL,MEGESTROL
ANTIBIOTICS	S01AA	26	20	0.571881	0.131308	0.505581	1	1	METAMPICILLIN,AMIKACIN,ROLITETRACYCLINE;TETRACYCLINE,NEOMYCIN,VANCOMYCIN,BENZYLPENICILLIN,AZITHROMYCIN,FUSIDIC_ACID,CHLORTETRACYCLINE;TETRACYCLINE,CEFUROXIME,TALAMPICILLIN,RIFAMYCIN,GENTAMICIN,OXYTETRACYCLINE;TETRACYCLINE,PIVAMPICILLIN,TOBRAMYCIN,CHLORAMPHENICOL,TETRACYCLINE,AMPICILLIN,ERYTHROMYCIN
OPHTHALMOLOGICALS	S01	219	131	0.52672	0.134197	0.505581	1	1	SULFAFENAZOL,PHYSOSTIGMINE,TRIFLURIDINE,CYCLOPENTOLATE,FLUOSTIGMINE,GUAIAZULEN,DORZOLAMIDE,PRANOPROFEN,PROXYMETACAINE,ACETYLCHOLINE,LEVOBUNOLOL,ACETAZOLAMIDE,FLUORESCEIN,BRINZOLAMIDE,TROPICAMIDE,PARAOXON,MEDRYSONE,DIPIVEFRINE,BROMFENAC,MERCURY_COMPOUNDS,SILVER_COMPOUNDS,METHAZOLAMIDE,LEVOFLOXACIN;OFLOXACIN,METAMPICILLIN,PREDNISOLONE,GATIFLOXACIN,ALCLOMETASONE,AMIKACIN,OXYBUPROCAINE;PROCAINE,FLURBIPROFEN,VIDARABINE,PILOCARPINE,EPINASTINE,FLUDROCORTISONE,ROLITETRACYCLINE;TETRACYCLINE,SULFACETAMIDE,NEOMYCIN,BRIMONIDINE,FLUOROMETHOLONE,EPHEDRINE,TRAMAZOLINE;APRACLONIDINE;CLONIDINE,GUANETHIDINE,CARBACHOL,NANDROLONE,VANCOMYCIN,FLUOCINOLONE_ACETONIDE,GANCICLOVIR,POTASSIUM_IODIDE,KETOROLAC,KETOTIFEN,AZELASTINE,METHYLPREDNISOLONE;PREDNISOLONE,SULFAMETHIZOLE,NITROFURAL,BENZYLPENICILLIN,PHENYLEPHRINE,TRIAMCINOLONE,MOXIFLOXACIN,AZITHROMYCIN,FUSIDIC_ACID,OXYMETAZOLINE,CHLORTETRACYCLINE;TETRACYCLINE,SIROLIMUS,TIMOLOL,ACICLOVIR,CEFUROXIME,TALAMPICILLIN,RIMEXOLONE,LIDOCAINE,DESONIDE,NAPHAZOLINE,SALICYLIC_ACID,BUDESONIDE;DESONIDE,BETAXOLOL,CLONIDINE,HYDROCORTISONE,DEXPANTHENOL,EPINEPHRINE,MEPREDNISONE;PREDNISONE;HYDROCORTISONE,CICLOSPORIN,CARTEOLOL,NORFLOXACIN,RIFAMYCIN,TEMSIROLIMUS,CORTISONE,XYLOMETAZOLINE,METHYLSCOPOLAMINE;SCOPOLAMINE,GENTAMICIN,BETAMETHASONE,IDOXURIDINE,SPAGLUMIC_ACID,OXYTETRACYCLINE;TETRACYCLINE,PROPAMIDINE,DEXAMETHASONE,HYDROCORTISONE,PIVAMPICILLIN,CROMOGLICIC_ACID,TOBRAMYCIN,CHLORHEXIDINE,RIBOFLAVIN_(VIT_B2),TETRYZOLINE,CINCHOCAINE,OFLOXACIN,OXEDRINE,ASCORBIC_ACID_(VIT_C),COCAINE,SCOPOLAMINE,RESORCINOL,PIROXICAM,OXAMETACIN;LORNOXICAM;PIRPROFEN;NAPROXCINOD;NEPAFENAC,CHLORAMPHENICOL,TETRACYCLINE,TETRACAINE,LEVOCABASTINE,OXYPHENBUTAZONE,AMPICILLIN,PSEUDOEPHEDRINE,SULFAFURAZOLE,INDOMETACIN,PROCAINE,CIPROFLOXACIN;OFLOXACIN,MERCAPTAMINE,NOREPINEPHRINE,ERYTHROMYCIN,ACETYLCYSTEINE,ACETYLSALICYLIC_ACID;SALICYLIC_ACID,HEXYLRESORCINOL;RESORCINOL,DICLOFENAC
ANTIHYPERTENSIVES	C02	73	27	0.554873	0.159646	0.581226	1	1	DEBRISOQUINE,URAPIDIL,GUANFACINE,RESCINNAMINE,KETANSERIN,TRAMAZOLINE;APRACLONIDINE;CLONIDINE,GUANETHIDINE,RILMENIDINE,INDORAMIN,AMBRISENTAN;MACITENTAN,DOXAZOSIN,MECAMYLAMINE,PRAZOSIN,CLONIDINE,DESERPIDINE,MOXONIDINE,MINOXIDIL,RESERPINE,METHYLDOPA_(RACEMIC),METHYLDOPA_(LEVOROTATORY),HYDRALAZINE,DIAZOXIDE,BOSENTAN,SITAXENTAN,PINACIDIL,PARGYLINE
OTHER BETA-LACTAM ANTIBACTERIALS	J01D	62	24	0.557827	0.161452	0.581226	1	1	CEFORANIDE,CEFAPIRIN,CEFACLOR,CEFTAZIDIME,CEFSULODIN,AZTREONAM,LATAMOXEF,CEFAZOLIN;BROMISOVAL,CEFMETAZOLE,CEFUROXIME,CEFALEXIN,CEFOTETAN,CEFADROXIL,CEFIXIME,CEFOTIAM,CEFEPIME,LORACARBEF,CEFOXITIN,MEROPENEM,CEFDINIR,CEFATRIZINE,CEFALOTIN,CEFOPERAZONE,CEFOTAXIME
DRUGS USED IN ADDICTIVE DISORDERS	N07B	14	11	0.58327	0.168662	0.593983	1	1	NICOTINE,LOFEXIDINE,METHADONE,DISULFIRAM,NALTREXONE,VARENICLINE,METHYLNALTREXONE;NALTREXONE,DIAMORPHINE;MORPHINE,ALVIMOPAN;HYDROMORPHONE;PETHIDINE;PHENAZOCINE;BUTORPHANOL;LEVOMETHADONE;METHADONE;HYDROCODONE;NALFURAFINE,BUPRENORPHINE
DIURETICS	C03	72	31	0.547418	0.177858	0.613041	1	1	CONIVAPTAN,TRIAMTERENE,TOLVAPTAN,THEOBROMINE,PIRETANIDE,CYCLOPENTHIAZIDE,QUINETHAZONE,HYDROFLUMETHIAZIDE,TORASEMIDE,CHLOROTHIAZIDE,CLOPAMIDE,METHYCLOTHIAZIDE,AMILORIDE,METICRANE,BENDROFLUMETHIAZIDE,MERSALYL,HYDROCHLOROTHIAZIDE,CYCLOTHIAZIDE,EPLERENONE,CANRENONE,DICLOFENAMIDE,CHLORTALIDONE,FUROSEMIDE,TIENILIC_ACID,SPIRONOLACTONE,POTASSIUM_CANRENOATE,TRICHLORMETHIAZIDE,BUMETANIDE,INDAPAMIDE,METOLAZONE,ETACRYNIC_ACID
THROAT PREPARATIONS	R02A	29	24	0.551848	0.187797	0.633816	1	1	AMBAZONE,BENZETHONIUM;BENZETHONIUM_CHLORIDE,ACRIFLAVINIUM_CHLORIDE,FLURBIPROFEN,PHENOL;PHENOLSULFONPHTHALEIN,DEXIBUPROFEN;IBUPROFEN,NEOMYCIN,DIIODOHYDROXYQUINOLINE;OXYQUINOLINE,MYCOPHENOL;PHENOL,PHENOL;PHENOLPHTHALEIN,CETYLPYRIDINIUM,LIDOCAINE,DYCLONINE,BENZOCAINE,IBUPROFEN,DEQUALINIUM,PHENOL,BENZYDAMINE,BROXYQUINOLINE;OXYQUINOLINE,CHLORHEXIDINE,COCAINE,CHLORQUINALDOL,OXYQUINOLINE,HEXYLRESORCINOL;RESORCINOL
BETA BLOCKING AGENTS	C07	61	24	0.549154	0.200392	0.64725	1	1	PENBUTOLOL,NADOLOL,NEBIVOLOL,OXPRENOLOL,PRACTOLOL,ACEBUTOLOL,CELIPROLOL,TIMOLOL,S-ATENOLOL,LABETALOL,BETAXOLOL,CARTEOLOL,BISOPROLOL,ATENOLOL,ESMOLOL,ALPRENOLOL,PINDOLOL,BOPINDOLOL;PINDOLOL,SOTALOL,CARVEDILOL,METOPROLOL,TERTATOLOL,PROPRANOLOL,BUPRANOLOL;MIRABEGRON;INDACATEROL
BETA BLOCKING AGENTS	C07A	32	24	0.549154	0.200392	0.64725	1	1	PENBUTOLOL,NADOLOL,NEBIVOLOL,OXPRENOLOL,PRACTOLOL,ACEBUTOLOL,CELIPROLOL,TIMOLOL,S-ATENOLOL,LABETALOL,BETAXOLOL,CARTEOLOL,BISOPROLOL,ATENOLOL,ESMOLOL,ALPRENOLOL,PINDOLOL,BOPINDOLOL;PINDOLOL,SOTALOL,CARVEDILOL,METOPROLOL,TERTATOLOL,PROPRANOLOL,BUPRANOLOL;MIRABEGRON;INDACATEROL
OTHER GYNECOLOGICALS	G02C	17	13	0.564989	0.207658	0.64725	1	1	ATOSIBAN;ORNIPRESSIN;OXYTOCIN;DEMOXYTOCIN,NAPROXEN,CABERGOLINE,METERGOLINE,LISURIDE,FLIBANSERIN,TERGURIDE,FENOTEROL,RITODRINE,BROMOCRIPTINE,DEXIBUPROFEN;IBUPROFEN,IBUPROFEN,BENZYDAMINE
IRRIGATING SOLUTIONS	B05C	18	10	0.574144	0.207759	0.64725	1	1	SULFAMETHIZOLE,NITROFURAL,CETYLPYRIDINIUM,SODIUM_BICARBONATE,GLYCINE,NEOMYCIN,SORBITOL,SODIUM_CHLORIDE__HYPERTONIC,CHLORHEXIDINE,MANNITOL
OTHER CARDIAC PREPARATIONS	C01E	17	10	0.571558	0.215988	0.660191	1	1	ACADESINE,DEXIBUPROFEN;IBUPROFEN,UBIDECARENONE,IVABRADINE,ADENOSINE,IBUPROFEN,ALPROSTADIL,RANOLAZINE,REGADENOSON,INDOMETACIN
ANTIDIARRHEALS, INTESTINAL ANTIINFLAMMATORY/ANTIINFECTIVE AGENTS	A07	58	26	0.54045	0.235792	0.696771	1	1	PREDNISOLONE,CALCIUM_COMPOUNDS,BECLOMETASONE,PREDNISONE,RACECADOTRIL,VANCOMYCIN,METHYLPREDNISOLONE;PREDNISOLONE,SUCCINYLSULFATHIAZOLE;SULFATHIAZOLE,BUDESONIDE;DESONIDE,LOPERAMIDE,MEPREDNISONE;PREDNISONE;HYDROCORTISONE,RIFAMYCIN,SULFAGUANIDINE,BETAMETHASONE,RIFAXIMIN,CROMOGLICIC_ACID,KAOLIN,SULFASALAZINE,PHTHALYLSULFATHIAZOLE;SULFATHIAZOLE,MESALAZINE,NYSTATIN,NIFUROXAZIDE,NEOMYCIN,MICONAZOLE,BROXYQUINOLINE;OXYQUINOLINE,AMPHOTERICIN_B
ANTIDOTES	V03AB	31	17	0.549355	0.239452	0.696771	1	1	FLUMAZENIL,SODIUM_NITRITE,FOMEPIZOLE,COPPER_SULFATE,METHIONINE,DIMERCAPROL,EDETATES,PRALIDOXIME,METHYLTHIONINIUM_CHLORIDE,GLUTATHIONE,NALOXONE,PHENTOLAMINE,PHYSOSTIGMINE,POTASSIUM_IODIDE,ETHANOL,ACETYLCYSTEINE
ANTIBIOTICS FOR TOPICAL USE	D06A	15	12	0.558446	0.240859	0.696771	1	1	AMIKACIN,FUSIDIC_ACID,GENTAMICIN,DEMECLOCYCLINE;MECLOCYCLINE,CHLORAMPHENICOL,ROLITETRACYCLINE;TETRACYCLINE,NEOMYCIN,CHLORTETRACYCLINE;TETRACYCLINE,RIFAMYCIN,OXYTETRACYCLINE;TETRACYCLINE,RIFAXIMIN,TETRACYCLINE
DRUGS FOR CONSTIPATION	A06A	60	14	0.550928	0.253795	0.721311	1	1	NALOXONE,BISACODYL,METHYLNALTREXONE;NALTREXONE,SORBITOL,MACROGOL,GLYCEROL,TEGASEROD,ALVIMOPAN;HYDROMORPHONE;PETHIDINE;PHENAZOCINE;BUTORPHANOL;LEVOMETHADONE;METHADONE;HYDROCODONE;NALFURAFINE,MAGNESIUM_SULFATE,OXYPHENISATINE,DANTRON,DOCUSATE_SODIUM,MANNITOL
DECONGESTANTS AND ANTIALLERGICS	S01G	23	12	0.553114	0.261308	0.72986	1	1	EPINASTINE,KETOTIFEN,AZELASTINE,PHENYLEPHRINE,OXYMETAZOLINE,NAPHAZOLINE,XYLOMETAZOLINE,SPAGLUMIC_ACID,CROMOGLICIC_ACID,TETRYZOLINE,OXEDRINE,LEVOCABASTINE
ANTIGLAUCOMA PREPARATIONS AND MIOTICS	S01E	41	23	0.535215	0.278004	0.763334	1	1	PHYSOSTIGMINE,FLUOSTIGMINE,DORZOLAMIDE,ACETYLCHOLINE,LEVOBUNOLOL,ACETAZOLAMIDE,BRINZOLAMIDE,PARAOXON,DIPIVEFRINE,METHAZOLAMIDE,PILOCARPINE,BRIMONIDINE,TRAMAZOLINE;APRACLONIDINE;CLONIDINE,GUANETHIDINE,CARBACHOL,TIMOLOL,BETAXOLOL,CLONIDINE,EPINEPHRINE,CARTEOLOL,NOREPINEPHRINE
ANTI-ACNE PREPARATIONS FOR TOPICAL USE	D10A	31	21	0.534999	0.288092	0.765095	1	1	ALUMINIUM_CHLORIDE,SULFACETAMIDE,ADAPALENE,AZELAIC_ACID,CLINDAMYCIN,TIOXOLONE,DAPSONE,BENZOYL_PEROXIDE,BITHIONOL,ALITRETINOIN;TRETINOIN,MECLOCYCLINE,TRETINOIN,RESORCINOL,ERYTHROMYCIN,HEXYLRESORCINOL;RESORCINOL,ISOTRETINOIN;TRETINOIN,FLUOROMETHOLONE,METHYLPREDNISOLONE;PREDNISOLONE,DEXAMETHASONE,DEMECLOCYCLINE;MECLOCYCLINE,CHLORAMPHENICOL
ANTI-ACNE PREPARATIONS	D10	32	21	0.534999	0.288092	0.765095	1	1	ALUMINIUM_CHLORIDE,SULFACETAMIDE,ADAPALENE,AZELAIC_ACID,CLINDAMYCIN,TIOXOLONE,DAPSONE,BENZOYL_PEROXIDE,BITHIONOL,ALITRETINOIN;TRETINOIN,MECLOCYCLINE,TRETINOIN,RESORCINOL,ERYTHROMYCIN,HEXYLRESORCINOL;RESORCINOL,ISOTRETINOIN;TRETINOIN,FLUOROMETHOLONE,METHYLPREDNISOLONE;PREDNISOLONE,DEXAMETHASONE,DEMECLOCYCLINE;MECLOCYCLINE,CHLORAMPHENICOL
OTOLOGICALS	S02	34	28	0.528003	0.302429	0.782984	1	1	BORIC_ACID,LEVOFLOXACIN;OFLOXACIN,PREDNISOLONE,ROLITETRACYCLINE;TETRACYCLINE,ACETIC_ACID,NEOMYCIN,FLUOCINOLONE_ACETONIDE,METHYLPREDNISOLONE;PREDNISOLONE,NITROFURAL,CHLORTETRACYCLINE;TETRACYCLINE,LIDOCAINE,RIFAMYCIN,GENTAMICIN,BETAMETHASONE,AMINOPHENAZONE;PHENAZONE,OXYTETRACYCLINE;TETRACYCLINE,CLIOQUINOL,DEXAMETHASONE,MICONAZOLE,CHLORHEXIDINE,CINCHOCAINE,OFLOXACIN,COCAINE,CHLORAMPHENICOL,TETRACYCLINE,PHENAZONE,HYDROGEN_PEROXIDE,CIPROFLOXACIN;OFLOXACIN
SULFONAMIDES AND TRIMETHOPRIM	J01E	31	12	0.542502	0.304494	0.782984	1	1	SULFAPYRIDINE,SULFADIMETHOXINE,TRIMETHOPRIM,SULFAMETHOXAZOLE,SULFADIMIDINE,SULFAMETOXYDIAZINE,SULFAFURAZOLE,SULFATHIAZOLE,SULFAMETHIZOLE,SUCCINYLSULFATHIAZOLE;SULFATHIAZOLE,SULFANILAMIDE,PHTHALYLSULFATHIAZOLE;SULFATHIAZOLE
ANTIBIOTICS AND CHEMOTHERAPEUTICS FOR DERMATOLOGICAL USE	D06	37	25	0.527925	0.313041	0.792177	1	1	AMIKACIN,SULFATHIAZOLE,FUSIDIC_ACID,IMIQUIMOD,ACICLOVIR,SILVER_SULFADIAZINE,GENTAMICIN,MAFENIDE,IDOXURIDINE,INGENOL_MEBUTATE,SULFANILAMIDE,DEMECLOCYCLINE;MECLOCYCLINE,CHLORAMPHENICOL,PODOPHYLLOTOXIN,ROLITETRACYCLINE;TETRACYCLINE,NEOMYCIN,SULFAMETHIZOLE,SUCCINYLSULFATHIAZOLE;SULFATHIAZOLE,CHLORTETRACYCLINE;TETRACYCLINE,RIFAMYCIN,OXYTETRACYCLINE;TETRACYCLINE,RIFAXIMIN,PHTHALYLSULFATHIAZOLE;SULFATHIAZOLE,TETRACYCLINE,METRONIDAZOLE
OTHER GYNECOLOGICALS	G02	31	19	0.529701	0.325956	0.792177	1	1	ATOSIBAN;ORNIPRESSIN;OXYTOCIN;DEMOXYTOCIN,SULPROSTONE,NAPROXEN,CABERGOLINE,METERGOLINE,LISURIDE,FLIBANSERIN,TERGURIDE,DINOPROST,FENOTEROL,RITODRINE,BROMOCRIPTINE,DINOPROST;DINOPROSTONE,METHYLERGOMETRINE,ERGOMETRINE,DEXIBUPROFEN;IBUPROFEN,MISOPROSTOL,IBUPROFEN,BENZYDAMINE
ALL OTHER THERAPEUTIC PRODUCTS	V03A	61	25	0.525236	0.329858	0.792177	1	1	FLUMAZENIL,SODIUM_NITRITE,COBICISTAT,FOMEPIZOLE,DEFERIPRONE,DEFEROXAMINE,COPPER_SULFATE,METHIONINE,AMIFOSTINE,OXYGEN,DIMERCAPROL,EDETATES,PRALIDOXIME,METHYLTHIONINIUM_CHLORIDE,FERRIC_CITRATE,GLUTATHIONE,NALOXONE,PHENTOLAMINE,PHYSOSTIGMINE,POTASSIUM_IODIDE,ETHANOL,ALVIMOPAN;HYDROMORPHONE;PETHIDINE;PHENAZOCINE;BUTORPHANOL;LEVOMETHADONE;METHADONE;HYDROCODONE;NALFURAFINE,DIAZOXIDE,ACETYLCYSTEINE
ANTIINFLAMMATORY AGENTS	S01B	30	28	0.523756	0.330222	0.792177	1	1	PRANOPROFEN,MEDRYSONE,BROMFENAC,PREDNISOLONE,ALCLOMETASONE,FLURBIPROFEN,FLUDROCORTISONE,FLUOROMETHOLONE,FLUOCINOLONE_ACETONIDE,KETOROLAC,METHYLPREDNISOLONE;PREDNISOLONE,TRIAMCINOLONE,RIMEXOLONE,DESONIDE,SALICYLIC_ACID,BUDESONIDE;DESONIDE,HYDROCORTISONE,MEPREDNISONE;PREDNISONE;HYDROCORTISONE,CORTISONE,BETAMETHASONE,DEXAMETHASONE,HYDROCORTISONE,PIROXICAM,OXAMETACIN;LORNOXICAM;PIRPROFEN;NAPROXCINOD;NEPAFENAC,OXYPHENBUTAZONE,INDOMETACIN,ACETYLSALICYLIC_ACID;SALICYLIC_ACID,DICLOFENAC
ANTIINFECTIVES	S02AA	17	18	0.528765	0.335573	0.792177	1	1	BORIC_ACID,LEVOFLOXACIN;OFLOXACIN,ROLITETRACYCLINE;TETRACYCLINE,ACETIC_ACID,NEOMYCIN,NITROFURAL,CHLORTETRACYCLINE;TETRACYCLINE,RIFAMYCIN,GENTAMICIN,OXYTETRACYCLINE;TETRACYCLINE,CLIOQUINOL,MICONAZOLE,CHLORHEXIDINE,OFLOXACIN,CHLORAMPHENICOL,TETRACYCLINE,HYDROGEN_PEROXIDE,CIPROFLOXACIN;OFLOXACIN
VITAMINS	A11	29	17	0.529241	0.337409	0.792177	1	1	RETINOL_(VIT_A),CALCIUM_PANTOTHENATE,PYRIDOXINE_(VIT_B6),BENFOTIAMINE,BETACAROTENE,BIOTIN,DEXPANTHENOL,ERGOCALCIFEROL,ALFACALCIDOL,INOSITOL,NICOTINAMIDE,RIBOFLAVIN_(VIT_B2),CALCIFEDIOL,ASCORBIC_ACID_(VIT_C),COLECALCIFEROL,CALCITRIOL,PYRIDOXAL_PHOSPHATE
ANALGESICS	N02	115	38	0.518406	0.345514	0.799618	1	1	SUMATRIPTAN,ERGOTAMINE,METHYSERGIDE,MORPHINE,NARATRIPTAN;RIZATRIPTAN;ELETRIPTAN,ZOLMITRIPTAN,PARACETAMOL,SODIUM_SALICYLATE,OXYCODONE,DIAMORPHINE;MORPHINE,DIFLUNISAL,NALBUPHINE;NALMEFENE;NALORPHINE,FROVATRIPTAN,PENTAZOCINE,PHENACETIN,FLUPIRTINE,TRAMADOL,AMINOPHENAZONE;PHENAZONE,MEPTAZINOL,ALMOTRIPTAN,GLAFENINE,SALICYLAMIDE,PIZOTIFEN,DEZOCINE,DIHYDROERGOTAMINE;ERGOTAMINE,PHENAZONE,NEFOPAM,METAMIZOLE_SODIUM,BUPRENORPHINE,FENTANYL,TRAMAZOLINE;APRACLONIDINE;CLONIDINE,CLONIDINE,APOMORPHINE;MORPHINE,LISURIDE,ALVIMOPAN;HYDROMORPHONE;PETHIDINE;PHENAZOCINE;BUTORPHANOL;LEVOMETHADONE;METHADONE;HYDROCODONE;NALFURAFINE,NIFENAZONE,ACETYLSALICYLIC_ACID;SALICYLIC_ACID
SYMPATHOMIMETICS, PLAIN	R01AA	14	11	0.531145	0.359926	0.820841	1	1	OXYMETAZOLINE,NAPHAZOLINE,METIZOLINE,XYLOMETAZOLINE,TETRYZOLINE,EPHEDRINE,TRAMAZOLINE;APRACLONIDINE;CLONIDINE,PHENYLEPHRINE,EPINEPHRINE,PSEUDOEPHEDRINE,NOREPINEPHRINE
COUGH AND COLD PREPARATIONS	R05	68	19	0.522556	0.366049	0.820841	1	1	CLOBUTINOL,CINEOLE,GUAIFENESIN,POTASSIUM_IODIDE,PENTOXYVERINE,DROPROPIZINE,CREOSOTE,CLOPERASTINE,TYLOXAPOL,CARBOCISTEINE,AMBROXOL,DEXTROMETHORPHAN,CODEINE,OXOLAMINE,NOSCAPINE,BENZONATATE,ACETYLCYSTEINE,ALVIMOPAN;HYDROMORPHONE;PETHIDINE;PHENAZOCINE;BUTORPHANOL;LEVOMETHADONE;METHADONE;HYDROCODONE;NALFURAFINE,MANNITOL
ANTIMYCOBACTERIALS	J04	30	11	0.528031	0.373439	0.820841	1	1	PYRAZINAMIDE,ETHAMBUTOL,RIFABUTIN,CYCLOSERINE,CLOFAZIMINE,ETHIONAMIDE,ISONIAZID,RIFAMPICIN,RIFAPENTINE,DAPSONE,RIFAMYCIN
OPHTHALMOLOGICAL AND OTOLOGICAL PREPARATIONS	S03	17	13	0.524812	0.377975	0.820841	1	1	PREDNISOLONE,ROLITETRACYCLINE;TETRACYCLINE,NEOMYCIN,METHYLPREDNISOLONE;PREDNISOLONE,CHLORTETRACYCLINE;TETRACYCLINE,GENTAMICIN,BETAMETHASONE,OXYTETRACYCLINE;TETRACYCLINE,DEXAMETHASONE,CHLORHEXIDINE,CHLORAMPHENICOL,TETRACYCLINE,CIPROFLOXACIN;OFLOXACIN
CARDIAC THERAPY	C01	137	71	0.510233	0.380019	0.820841	1	1	MILRINONE,PROSCILLARIDIN,SPARTEINE,ACADESINE,DOFETILIDE,METHOXAMINE,DEXIBUPROFEN;IBUPROFEN,MEXILETINE,UBIDECARENONE,TRAPIDIL,EPHEDRINE,PROCAINAMIDE,TEDISAMIL,DIGOXIN,SERELAXIN,GLYCERYL_TRINITRATE,DILAZEP,AMRINONE,CIBENZOLINE,IVABRADINE,DISOPYRAMIDE,PHENYLEPHRINE,ISOSORBIDE_MONONITRATE;RIOCIGUAT,FLECAINIDE,BRETYLIUM_TOSILATE,ETILEFRINE,ISOSORBIDE_DINITRATE,LIDOCAINE,ACETYLDIGITOXIN;DIGITOXIN,DRONEDARONE,ADENOSINE,G-STROPHANTHIN,OCTOPAMINE,MOLSIDOMINE,IBUPROFEN,IBUTILIDE,MIDODRINE,LEVOSIMENDAN,AMIODARONE,LANATOSIDE_C,DROXIDOPA,ALPROSTADIL,XAMOTEROL;BEFUNOLOL,DESLANOSIDE,QUINIDINE,APRINDINE,RANOLAZINE,DIGITOXIN,NICORANDIL,OXEDRINE,BENZIODARONE,AJMALINE,PROPAFENONE,REGADENOSON,FENOLDOPAM,MORACIZINE,PRENYLAMINE,ENOXIMONE,BUCLADESINE,LINSIDOMINE,DOBUTAMINE,PSEUDOEPHEDRINE,INDOMETACIN,MEPHENTERMINE,METARAMINOL,METILDIGOXIN,ISOPRENALINE,PENTAERITHRITYL_TETRANITRATE,DOPAMINE,EPINEPHRINE,NOREPINEPHRINE
BLOOD SUBSTITUTES AND PERFUSION SOLUTIONS	B05	59	18	0.519177	0.388433	0.827977	1	1	AMMONIUM_CHLORIDE,SULFAMETHIZOLE,NITROFURAL,CETYLPYRIDINIUM,SODIUM_BICARBONATE,CARBAMIDE,TROMETAMOL,GLYCINE,HYDROXYCARBAMIDE,DIDECYLDIMETHYLAMMONIUM_CHLORIDE,NEOMYCIN,HYDROCHLORIC_ACID,SORBITOL,SODIUM_CHLORIDE__HYPERTONIC,MAGNESIUM_SULFATE,POTASSIUM_CHLORIDE,CHLORHEXIDINE,MANNITOL
ANTISEPTICS AND DISINFECTANTS	D08A	53	31	0.513324	0.397851	0.831306	1	1	SODIUM_HYPOCHLORITE,AMINOACRIDINE,SILVER_NITRATE,PHENYLPROPANOL;PROPANOL,MERCURIC_CHLORIDE,TOSYLCHLORAMIDE_SODIUM,ISOPROPANOL;PROPANOL,BIPHENYLOL,DEQUALINIUM,EOSIN,ETHANOL,PROPAMIDINE,CLIOQUINOL,HEXACHLOROPHENE,CHLORQUINALDOL,THIOMERSAL,TRICLOSAN,CETRIMIDE,PHENOL;PHENOLSULFONPHTHALEIN,DIIODOHYDROXYQUINOLINE;OXYQUINOLINE,MYCOPHENOL;PHENOL,PHENOL;PHENOLPHTHALEIN,NITROFURAL,CETYLPYRIDINIUM,PHENOL,BROXYQUINOLINE;OXYQUINOLINE,CHLORHEXIDINE,HYDROGEN_PEROXIDE,CILANSETRON;GRANISETRON;PALONOSETRON;PROPANOL,OXYQUINOLINE
OPIOIDS	N02A	39	12	0.521008	0.400258	0.831306	1	1	MORPHINE,OXYCODONE,DIAMORPHINE;MORPHINE,NALBUPHINE;NALMEFENE;NALORPHINE,PENTAZOCINE,TRAMADOL,MEPTAZINOL,DEZOCINE,BUPRENORPHINE,FENTANYL,APOMORPHINE;MORPHINE,ALVIMOPAN;HYDROMORPHONE;PETHIDINE;PHENAZOCINE;BUTORPHANOL;LEVOMETHADONE;METHADONE;HYDROCODONE;NALFURAFINE
SELECTIVE IMMUNOSUPPRESSANTS	L04AA	23	10	0.520233	0.412184	0.845237	1	1	APREMILAST,SIROLIMUS,TEMSIROLIMUS,TERIFLUNOMIDE,FINGOLIMOD,TOFACITINIB,LEFLUNOMIDE,MYCOPHENOL;PHENOL,EVEROLIMUS,CLADRIBINE
DIRECT ACTING ANTIVIRALS	J05A	85	27	0.511037	0.420771	0.852061	1	1	DELAVIRDINE,VIDARABINE,STAVUDINE,LAMIVUDINE,FOSFONET,ZALCITABINE,GANCICLOVIR,NEVIRAPINE,RIBAVIRIN,FOSCARNET,NELFINAVIR,MOROXYDINE,ABACAVIR,ZIDOVUDINE,TELAPREVIR,ATAZANAVIR,BOCEPREVIR,AMPRENAVIR,EFAVIRENZ,CIDOFOVIR,RITONAVIR,INDINAVIR,UMIFENOVIR,SAQUINAVIR,ADEFOVIR_DIPIVOXIL,ACICLOVIR,IDOXURIDINE
PLATELET AGGREGATION INHIBITORS EXCL. HEPARIN	B01AC	26	15	0.511549	0.438267	0.876533	1	1	EPOPROSTENOL,TREPROSTINIL,TICAGRELOR,SELEXIPAG,CLOPIDOGREL,DIPYRIDAMOLE,CANGRELOR,BERAPROST,TICLOPIDINE,TIROFIBAN,ILOPROST,CILOSTAZOL,EPTIFIBATIDE,PICOTAMIDE,ACETYLSALICYLIC_ACID;SALICYLIC_ACID
BETA BLOCKING AGENTS, NON-SELECTIVE	C07AA	15	12	0.511258	0.446203	0.876711	1	1	PENBUTOLOL,NADOLOL,OXPRENOLOL,TIMOLOL,CARTEOLOL,ALPRENOLOL,PINDOLOL,BOPINDOLOL;PINDOLOL,SOTALOL,TERTATOLOL,PROPRANOLOL,BUPRANOLOL;MIRABEGRON;INDACATEROL
PROTEIN KINASE INHIBITORS	L01XE	32	30	0.50668	0.449179	0.876711	1	1	DABRAFENIB,PONATINIB,VEMURAFENIB,GEFITINIB,CERITINIB,MASITINIB,REGORAFENIB,SUNITINIB,CABOZANTINIB,EVEROLIMUS,LAPATINIB,IBRUTINIB,RUXOLITINIB,NINTEDANIB,LENVATINIB,VANDETANIB,DASATINIB,CEDIRANIB,PAZOPANIB,BOSUTINIB,TRAMETINIB,TIVOZANIB,AXITINIB,CRIZOTINIB,ERLOTINIB,AFATINIB,IMATINIB,NILOTINIB,PALBOCICLIB,SORAFENIB
VASODILATORS USED IN CARDIAC DISEASES	C01D	42	12	0.502586	0.487709	0.936311	1	1	TRAPIDIL,SERELAXIN,GLYCERYL_TRINITRATE,DILAZEP,ISOSORBIDE_MONONITRATE;RIOCIGUAT,ISOSORBIDE_DINITRATE,MOLSIDOMINE,NICORANDIL,BENZIODARONE,PRENYLAMINE,LINSIDOMINE,PENTAERITHRITYL_TETRANITRATE
ANTIEPILEPTICS	N03A	47	30	0.501142	0.491274	0.936311	1	1	CLONAZEPAM,GABAPENTIN,TRIMETHADIONE,PREGABALIN,PRIMIDONE,PERAMPANEL,PHENSUXIMIDE,PARAMETHADIONE;MESUXIMIDE,LEVETIRACETAM,VALPROIC_ACID,TOPIRAMATE,VIGABATRIN,ETHOSUXIMIDE,CARBAMAZEPINE,LAMOTRIGINE,FELBAMATE,ETHOTOIN,PHENACEMIDE,TIAGABINE,SULTIAME,OXCARBAZEPINE,ESLICARBAZEPINE,RUFINAMIDE,LACOSAMIDE,ZONISAMIDE,MEPHENYTOIN;PHENYTOIN,RETIGABINE,STIRIPENTOL,PHENYTOIN
CHEMOTHERAPEUTICS FOR TOPICAL USE	D06B	22	13	0.499751	0.501368	0.944437	1	1	SULFATHIAZOLE,IMIQUIMOD,ACICLOVIR,SILVER_SULFADIAZINE,MAFENIDE,IDOXURIDINE,INGENOL_MEBUTATE,SULFANILAMIDE,PODOPHYLLOTOXIN,SULFAMETHIZOLE,SUCCINYLSULFATHIAZOLE;SULFATHIAZOLE,PHTHALYLSULFATHIAZOLE;SULFATHIAZOLE,METRONIDAZOLE
OTHER ANTIHISTAMINES FOR SYSTEMIC USE	R06AX	29	19	0.498197	0.511027	0.951568	1	1	EPINASTINE,CYPROHEPTADINE,KETOTIFEN,DEPTROPINE,ACRIVASTINE,ASTEMIZOLE,EBASTINE,MIZOLASTINE,LORATADINE,MEBHYDROLIN,FEXOFENADINE,AZATADINE,RUPATADINE,TRIPROLIDINE,DESLORATADINE;LORATADINE,PIMETHIXENE,TERFENADINE,AZELASTINE,ANTAZOLINE
ANTISEPTICS	R02AA	18	15	0.492329	0.541401	0.99667	1	1	AMBAZONE,BENZETHONIUM;BENZETHONIUM_CHLORIDE,ACRIFLAVINIUM_CHLORIDE,PHENOL;PHENOLSULFONPHTHALEIN,DIIODOHYDROXYQUINOLINE;OXYQUINOLINE,MYCOPHENOL;PHENOL,PHENOL;PHENOLPHTHALEIN,CETYLPYRIDINIUM,DEQUALINIUM,PHENOL,BROXYQUINOLINE;OXYQUINOLINE,CHLORHEXIDINE,CHLORQUINALDOL,OXYQUINOLINE,HEXYLRESORCINOL;RESORCINOL
COUGH SUPPRESSANTS, EXCL. COMBINATIONS WITH EXPECTORANTS	R05D	37	10	0.485068	0.565295	0.999964	1	1	CLOBUTINOL,PENTOXYVERINE,DROPROPIZINE,CLOPERASTINE,DEXTROMETHORPHAN,CODEINE,OXOLAMINE,NOSCAPINE,BENZONATATE,ALVIMOPAN;HYDROMORPHONE;PETHIDINE;PHENAZOCINE;BUTORPHANOL;LEVOMETHADONE;METHADONE;HYDROCODONE;NALFURAFINE
OTHER ALIMENTARY TRACT AND METABOLISM PRODUCTS	A16A	31	10	0.483904	0.57032	0.999964	1	1	ADEMETIONINE,ELIGLUSTAT,SODIUM_BENZOATE,LEVOCARNITINE,ANETHOLE_TRITHIONE,MIGLUSTAT,SODIUM_PHENYLBUTYRATE,GLUTAMINE,MERCAPTAMINE,THIOCTIC_ACID
OTHER OPHTHALMOLOGICALS	S01XA	21	11	0.484486	0.571094	0.999964	1	1	GUAIAZULEN,NANDROLONE,POTASSIUM_IODIDE,SIROLIMUS,DEXPANTHENOL,CICLOSPORIN,TEMSIROLIMUS,RIBOFLAVIN_(VIT_B2),ASCORBIC_ACID_(VIT_C),MERCAPTAMINE,ACETYLCYSTEINE
PSYCHOLEPTICS	N05	171	97	0.494765	0.573107	0.999964	1	1	ESTAZOLAM,LORAZEPAM,TEMAZEPAM;METHAQUALONE;CLOMETHIAZOLE,OXAZEPAM,ESZOPICLONE;ZOPICLONE,BARBITAL,CHLORDIAZEPOXIDE,ALPRAZOLAM,PENTOBARBITAL,MEPROBAMATE,BUSPIRONE,ZOLPIDEM,CLOBAZAM,FLUNITRAZEPAM;NITRAZEPAM,ZOPICLONE,ACEPROMAZINE;PROMAZINE,FLURAZEPAM,ZALEPLON,TRIFLUPROMAZINE,BREXPIPRAZOLE,ETIZOLAM,FLUANISONE,PROXIBARBAL,MIDAZOLAM,LITHIUM,TIOTIXENE,PROMAZINE,BENPERIDOL,LOXAPINE,METHYLPHENOBARBITAL,PROPIOMAZINE,SULPIRIDE,DIAZEPAM,CHLORAL_HYDRATE,FLUPENTIXOL,QUETIAPINE,CLOPENTHIXOL,LURASIDONE,PALIPERIDONE,MESORIDAZINE,SECOBARBITAL,SULTOPRIDE,CHLORPROTHIXENE,PROCHLORPERAZINE,PERICIAZINE,SERTINDOLE,DROPERIDOL,ILOPERIDONE,NITRAZEPAM,AMISULPRIDE,CHLORPROMAZINE;PROMAZINE,CYAMEMAZINE,PYRITHYLDIONE,PERPHENAZINE,PIMOZIDE,ASENAPINE,OLANZAPINE,FLUPHENAZINE,THIORIDAZINE,ZOTEPINE,BROTIZOLAM,THIOPROPERAZINE;PIPOTIAZINE,RISPERIDONE,PIPAMPERONE,LEVOSULPIRIDE;SULPIRIDE,ACETOPHENAZINE,RAMELTEON;TASIMELTEON,PHENOBARBITAL,TRIFLUOPERAZINE,CARIPRAZINE,MOLINDONE,HYDROXYZINE,ZIPRASIDONE,ARIPIPRAZOLE,DEXMEDETOMIDINE,FLUSPIRILENE,LEVOMEPROMAZINE;PROMAZINE,CHLORPROETHAZINE;MOPERONE,CLOTIAPINE,BROMPERIDOL,MELATONIN,REMOXIPRIDE,MELPERONE,TIAPRIDE,MEDAZEPAM,PENFLURIDOL,HALOPERIDOL,TRIFLUPERIDOL,CLOZAPINE,TETRAZEPAM;METHARBITAL;POTASSIUM_CLORAZEPATE;PRAZEPAM;HALAZEPAM;CLOTIAZEPAM;TALBUTAL;TRIAZOLAM;QUAZEPAM;GLUTETHIMIDE;METHYPRYLON;ETHCHLORVYNOL,METHOHEXITAL,THIOPENTAL,METHYLSCOPOLAMINE;SCOPOLAMINE,AMINOGLUTETHIMIDE;GLUTETHIMIDE,SCOPOLAMINE
ANTITHROMBOTIC AGENTS	B01A	72	27	0.488556	0.582371	0.999964	1	1	EPOPROSTENOL,DEFIBROTIDE,CLORINDIONE,TREPROSTINIL,TICAGRELOR,SELEXIPAG,CLOPIDOGREL,DIPHENADIONE,DIPYRIDAMOLE,CANGRELOR,BERAPROST,PHENINDIONE,ACENOCOUMAROL,TICLOPIDINE,TINZAPARIN,BIVALIRUDIN,FONDAPARINUX,DICOUMAROL,TIROFIBAN,ILOPROST,CILOSTAZOL,EPTIFIBATIDE,MELAGATRAN,WARFARIN,DERMATAN_SULFATE,PICOTAMIDE,ACETYLSALICYLIC_ACID;SALICYLIC_ACID
OTHER ANTINEOPLASTIC AGENTS	L01XX	38	26	0.485207	0.603977	0.999964	1	1	BEXAROTENE,ERIBULIN,AMSACRINE,CARFILZOMIB,BORTEZOMIB,IRINOTECAN,TOPOTECAN,OLAPARIB,VORINOSTAT,IDELALISIB,PANOBINOSTAT,ALTRETAMINE,VISMODEGIB,CELECOXIB,BELINOSTAT,IXAZOMIB,PENTOSTATIN,ESTRAMUSTINE,MASOPROCOL,ROMIDEPSIN,ANAGRELIDE,MITOTANE,LONIDAMINE,ALITRETINOIN;TRETINOIN,TRETINOIN,ISOTRETINOIN;TRETINOIN
ANESTHETICS, LOCAL	N01B	28	18	0.481829	0.605962	0.999964	1	1	DYCLONINE,ROPIVACAINE,PRILOCAINE,COCAINE,BUPIVACAINE,MEPIVACAINE,OXYBUPROCAINE;PROCAINE,PHENOL;PHENOLSULFONPHTHALEIN,MYCOPHENOL;PHENOL,PHENOL;PHENOLPHTHALEIN,LIDOCAINE,CAPSAICIN,BENZOCAINE,PHENOL,CINCHOCAINE,TETRACAINE,PROCAINE,ZUCAPSAICIN
ANTHELMINTICS	P02	25	19	0.477001	0.636766	0.999964	1	1	DIETHYLCARBAMAZINE,DICHLOROPHEN,OXAMNIQUINE,OXANTEL,NICLOSAMIDE,TRICLABENDAZOLE,LEVAMISOLE,MEBENDAZOLE,PRAZIQUANTEL,PIPERAZINE,PYRANTEL,FENBENDAZOLE,PYRVINIUM,ALBENDAZOLE,METRIFONATE,NIRIDAZOLE,BITHIONOL,IVERMECTIN,TIABENDAZOLE
CYTOTOXIC ANTIBIOTICS AND RELATED SUBSTANCES	L01D	16	13	0.466983	0.660787	0.999964	1	1	BLEOMYCIN,IDARUBICIN,DAUNORUBICIN,MITOXANTRONE,VALRUBICIN,DACTINOMYCIN,ACLARUBICIN,DOXORUBICIN,PLICAMYCIN,MITOMYCIN,PIRARUBICIN,EPIRUBICIN
ANTIHISTAMINES FOR SYSTEMIC USE	R06A	82	41	0.479346	0.678799	0.999964	1	1	MECLOZINE,TRIMETHOBENZAMIDE,EPINASTINE,CYPROHEPTADINE,CARBINOXAMINE,DOXYLAMINE,METHAPYRILENE,KETOTIFEN,CHLORPHENAMINE,DEPTROPINE,DIPHENYLPYRALINE,ACRIVASTINE,CHLORCYCLIZINE;CYCLIZINE,ASTEMIZOLE,EBASTINE,MIZOLASTINE,LORATADINE,MEBHYDROLIN,FEXOFENADINE,ALIMEMAZINE,MEQUITAZINE,AZATADINE,THIETHYLPERAZINE,RUPATADINE,TRIPROLIDINE,CETIRIZINE,DESLORATADINE;LORATADINE,PIMETHIXENE,BROMAZINE,TERFENADINE,OXATOMIDE,AZELASTINE,ANTAZOLINE,PROMETHAZINE,MEPYRAMINE,PHENIRAMINE,BROMPHENIRAMINE;PHENIRAMINE,CHLOROPYRAMINE,TRIPELENNAMINE,DIPHENHYDRAMINE,CLEMASTINE
OTHER ANTIEPILEPTICS	N03AX	17	13	0.461613	0.684968	0.999964	1	1	GABAPENTIN,PREGABALIN,PERAMPANEL,LEVETIRACETAM,TOPIRAMATE,LAMOTRIGINE,FELBAMATE,PHENACEMIDE,SULTIAME,LACOSAMIDE,ZONISAMIDE,RETIGABINE,STIRIPENTOL
IMMUNOSUPPRESSANTS	L04A	50	20	0.469069	0.68524	0.999964	1	1	APREMILAST,AZATHIOPRINE,SIROLIMUS,LENALIDOMIDE,CICLOSPORIN,PIRFENIDONE,TEMSIROLIMUS,TERIFLUNOMIDE,ANAKINRA,FINGOLIMOD,TOFACITINIB,POMALIDOMIDE,LEFLUNOMIDE,DIMETHYL_FUMARATE,THALIDOMIDE,MYCOPHENOL;PHENOL,EVEROLIMUS,TACROLIMUS,METHOTREXATE,CLADRIBINE
PLANT ALKALOIDS AND OTHER NATURAL PRODUCTS	L01C	14	11	0.457631	0.687476	0.999964	1	1	VINCRISTINE,DEMECOLCINE,PACLITAXEL,TENIPOSIDE,VINFLUNINE;CABAZITAXEL;IXABEPILONE,TRABECTEDIN,VINORELBINE,ETOPOSIDE,VINBLASTINE,DOCETAXEL,VINDESINE
OTHER ANTINEOPLASTIC AGENTS	L01X	101	59	0.48144	0.692702	0.999964	1	1	BEXAROTENE,ERIBULIN,AMSACRINE,DABRAFENIB,PONATINIB,VEMURAFENIB,GEFITINIB,CERITINIB,MASITINIB,REGORAFENIB,CARFILZOMIB,SUNITINIB,BORTEZOMIB,CABOZANTINIB,IRINOTECAN,EVEROLIMUS,TOPOTECAN,OLAPARIB,VORINOSTAT,LAPATINIB,IDELALISIB,IBRUTINIB,RUXOLITINIB,NINTEDANIB,PANOBINOSTAT,ALTRETAMINE,LENVATINIB,VISMODEGIB,VANDETANIB,DASATINIB,CEDIRANIB,CELECOXIB,BELINOSTAT,PAZOPANIB,BOSUTINIB,EFAPROXIRAL,TRAMETINIB,IXAZOMIB,CARBOPLATIN,TIVOZANIB,PENTOSTATIN,ESTRAMUSTINE,AXITINIB,MASOPROCOL,CRIZOTINIB,ROMIDEPSIN,ERLOTINIB,AFATINIB,ANAGRELIDE,MITOTANE,IMATINIB,NILOTINIB,PALBOCICLIB,SORAFENIB,LONIDAMINE,AMINOLEVULINIC_ACID,ALITRETINOIN;TRETINOIN,TRETINOIN,ISOTRETINOIN;TRETINOIN
PROPIONIC ACID DERIVATIVES	M01AE	22	14	0.460477	0.696637	0.999964	1	1	FLURBIPROFEN,TIAPROFENIC_ACID,FENOPROFEN,OXAPROZIN,BENOXAPROFEN,KETOPROFEN,FENBUFEN,INDOPROFEN,DEXKETOPROFEN;KETOPROFEN,SUPROFEN,DEXIBUPROFEN;IBUPROFEN,NAPROXEN,IBUPROFEN,OXAMETACIN;LORNOXICAM;PIRPROFEN;NAPROXCINOD;NEPAFENAC
OTHER DIAGNOSTIC AGENTS	V04C	32	12	0.454374	0.70877	0.999964	1	1	SINCALIDE,INDIGO_CARMINE,SULFOBROMOPHTHALEIN,METYRAPONE,BETAZOLE,SORBITOL,TOLBUTAMIDE,MAGNESIUM_SULFATE,FOLIC_ACID,MANNITOL,METHYLTHIONINIUM_CHLORIDE
ENDOCRINE THERAPY	L02	28	18	0.461539	0.715209	0.999964	1	1	EXEMESTANE,LETROZOLE,GOSERELIN,TOREMIFENE,BICALUTAMIDE,ABIRATERONE,AMINOGLUTETHIMIDE;GLUTETHIMIDE,FULVESTRANT,ANASTROZOLE,FORMESTANE,TAMOXIFEN,NILUTAMIDE,BUSERELIN,FLUTAMIDE,MEDROXYPROGESTERONE;PROGESTERONE,MEGESTROL,DIETHYLSTILBESTROL
BLOOD GLUCOSE LOWERING DRUGS, EXCL. INSULINS	A10B	65	25	0.463879	0.735909	0.999964	1	1	PHENFORMIN,LINAGLIPTIN,DAPAGLIFLOZIN,CANAGLIFLOZIN;EMPAGLIFLOZIN,REPAGLINIDE,TOLAZAMIDE,ACETOHEXAMIDE,MIGLITOL,TOLBUTAMIDE,GLIPIZIDE,PIOGLITAZONE,BENFLUOREX,GLISOXEPIDE;MITIGLINIDE,GLIBENCLAMIDE,GLIBORNURIDE;NATEGLINIDE,ACARBOSE,GLIMEPIRIDE,GLICLAZIDE,VOGLIBOSE,GLIQUIDONE,VILDAGLIPTIN;SAXAGLIPTIN,ROSIGLITAZONE,METFORMIN,TROGLITAZONE,CHLORPROPAMIDE
LIPID MODIFYING AGENTS	C10	59	20	0.458888	0.739272	0.999964	1	1	COLESTIPOL,CHOLINE_FENOFIBRATE;FENOFIBRATE,DEXTROTHYROXINE,PROBUCOL,PRAVASTATIN,BEZAFIBRATE,CLOFIBRATE,EZETIMIBE,FLUVASTATIN,FENOFIBRATE,GEMFIBROZIL,ALIPOGENE_TIPARVOVEC,ROSUVASTATIN,ACIPIMOX,ATORVASTATIN,CERIVASTATIN,SIMVASTATIN,CIPROFIBRATE,LOVASTATIN,NICOTINIC_ACID
LIPID MODIFYING AGENTS, PLAIN	C10A	42	20	0.458888	0.739272	0.999964	1	1	COLESTIPOL,CHOLINE_FENOFIBRATE;FENOFIBRATE,DEXTROTHYROXINE,PROBUCOL,PRAVASTATIN,BEZAFIBRATE,CLOFIBRATE,EZETIMIBE,FLUVASTATIN,FENOFIBRATE,GEMFIBROZIL,ALIPOGENE_TIPARVOVEC,ROSUVASTATIN,ACIPIMOX,ATORVASTATIN,CERIVASTATIN,SIMVASTATIN,CIPROFIBRATE,LOVASTATIN,NICOTINIC_ACID
DRUGS USED IN DIABETES	A10	78	26	0.463155	0.744207	0.999964	1	1	PHENFORMIN,LINAGLIPTIN,DAPAGLIFLOZIN,CANAGLIFLOZIN;EMPAGLIFLOZIN,REPAGLINIDE,TOLAZAMIDE,ACETOHEXAMIDE,MIGLITOL,TOLBUTAMIDE,GLIPIZIDE,PIOGLITAZONE,BENFLUOREX,GLISOXEPIDE;MITIGLINIDE,TOLRESTAT,GLIBENCLAMIDE,GLIBORNURIDE;NATEGLINIDE,ACARBOSE,GLIMEPIRIDE,GLICLAZIDE,VOGLIBOSE,GLIQUIDONE,VILDAGLIPTIN;SAXAGLIPTIN,ROSIGLITAZONE,METFORMIN,TROGLITAZONE,CHLORPROPAMIDE
PSYCHOSTIMULANTS, AGENTS USED FOR ADHD AND NOOTROPICS	N06B	35	17	0.45247	0.752596	0.999964	1	1	ACETYLCARNITINE,CITICOLINE,PIRACETAM,MODAFINIL,METHYLPHENIDATE,ARMODAFINIL;MODAFINIL,ATOMOXETINE,ANIRACETAM,VINPOCETINE,FIPEXIDE,IDEBENONE,AMFETAMINE,CAFFEINE,MECLOFENOXATE,LINOPIRDINE,DEXAMFETAMINE,METAMFETAMINE
ANTINEMATODAL AGENTS	P02C	15	11	0.440295	0.754546	0.999964	1	1	DIETHYLCARBAMAZINE,OXANTEL,LEVAMISOLE,MEBENDAZOLE,PIPERAZINE,PYRANTEL,FENBENDAZOLE,PYRVINIUM,ALBENDAZOLE,IVERMECTIN,TIABENDAZOLE
MACROLIDES, LINCOSAMIDES AND STREPTOGRAMINS	J01F	18	13	0.441773	0.767524	0.999964	1	1	OLEANDOMYCIN,JOSAMYCIN,AZITHROMYCIN,QUINUPRISTIN/DALFOPRISTIN,MIDECAMYCIN,DIRITHROMYCIN,TROLEANDOMYCIN,ROXITHROMYCIN,SPIRAMYCIN,TELITHROMYCIN,CLARITHROMYCIN,CLINDAMYCIN,ERYTHROMYCIN
SELECTIVE BETA-2-ADRENORECEPTOR AGONISTS	R03AC	18	11	0.43436	0.775457	0.999964	1	1	SALMETEROL,TULOBUTEROL,PROCATEROL,ISOETARINE,OLODATEROL,FORMOTEROL,CLENBUTEROL,TERBUTALINE,SALBUTAMOL,FENOTEROL
BETA-LACTAM ANTIBACTERIALS, PENICILLINS	J01C	45	17	0.445359	0.783706	0.999964	1	1	METAMPICILLIN,BENZATHINE_PHENOXYMETHYLPENICILLIN;PHENOXYMETHYLPENICILLIN,PIVMECILLINAM,SULBACTAM,BENZYLPENICILLIN,TALAMPICILLIN,TICARCILLIN,CLOXACILLIN,AMOXICILLIN,PIVAMPICILLIN,FLUCLOXACILLIN,AMPICILLIN,DICLOXACILLIN,AZLOCILLIN,PHENETICILLIN,NAFCILLIN,PHENOXYMETHYLPENICILLIN
OTHER DERMATOLOGICALS	D11AX	18	12	0.429756	0.801387	0.999964	1	1	BRIMONIDINE,MEQUINOL,TIRATRICOL,MONOBENZONE,GAMOLENIC_ACID,IVERMECTIN,HYDROQUINONE,FINASTERIDE,DICLOFENAC,MINOXIDIL,MAGNESIUM_SULFATE,HYDROGEN_PEROXIDE
CALCIUM CHANNEL BLOCKERS	C08	28	23	0.446797	0.813327	0.999964	1	1	GALLOPAMIL,MANIDIPINE,NITRENDIPINE,CLEVIDIPINE,NIFEDIPINE,BEPRIDIL,NILVADIPINE,FELODIPINE,CILNIDIPINE,FENDILINE,NICARDIPINE,LACIDIPINE,LIDOFLAZINE,PERHEXILINE,VERAPAMIL,ISRADIPINE,LERCANIDIPINE,NISOLDIPINE,AMLODIPINE,MIBEFRADIL,BENIDIPINE,NIMODIPINE,DILTIAZEM
DIHYDROPYRIDINE DERIVATIVES	C08CA	17	15	0.433032	0.816623	0.999964	1	1	MANIDIPINE,NITRENDIPINE,CLEVIDIPINE,NIFEDIPINE,NILVADIPINE,FELODIPINE,CILNIDIPINE,NICARDIPINE,LACIDIPINE,ISRADIPINE,LERCANIDIPINE,NISOLDIPINE,AMLODIPINE,BENIDIPINE,NIMODIPINE
ADRENERGICS FOR SYSTEMIC USE	R03C	20	12	0.423777	0.820761	0.999964	1	1	BAMBUTEROL,EPHEDRINE,TULOBUTEROL,PROCATEROL,ISOETARINE,FENOTEROL,ORCIPRENALINE,CLENBUTEROL,TERBUTALINE,PSEUDOEPHEDRINE,ISOPRENALINE,SALBUTAMOL
INTESTINAL ANTIINFECTIVES	A07A	22	12	0.422377	0.825225	0.999964	1	1	VANCOMYCIN,SUCCINYLSULFATHIAZOLE;SULFATHIAZOLE,RIFAMYCIN,SULFAGUANIDINE,RIFAXIMIN,PHTHALYLSULFATHIAZOLE;SULFATHIAZOLE,NYSTATIN,NIFUROXAZIDE,NEOMYCIN,MICONAZOLE,BROXYQUINOLINE;OXYQUINOLINE,AMPHOTERICIN_B
HORMONE ANTAGONISTS AND RELATED AGENTS	L02B	16	12	0.422161	0.825809	0.999964	1	1	EXEMESTANE,LETROZOLE,TOREMIFENE,BICALUTAMIDE,ABIRATERONE,AMINOGLUTETHIMIDE;GLUTETHIMIDE,FULVESTRANT,ANASTROZOLE,FORMESTANE,TAMOXIFEN,NILUTAMIDE,FLUTAMIDE
ANTIINFECTIVES AND ANTISEPTICS FOR LOCAL ORAL TREATMENT	A01AB	21	17	0.430682	0.840386	0.999964	1	1	ROLITETRACYCLINE;TETRACYCLINE,NEOMYCIN,DIIODOHYDROXYQUINOLINE;OXYQUINOLINE,CHLORTETRACYCLINE;TETRACYCLINE,MINOCYCLINE,CLOTRIMAZOLE,OXYTETRACYCLINE;TETRACYCLINE,DOXYCYCLINE,MICONAZOLE,BROXYQUINOLINE;OXYQUINOLINE,CHLORHEXIDINE,HEXETIDINE,TETRACYCLINE,METRONIDAZOLE,HYDROGEN_PEROXIDE,AMPHOTERICIN_B,OXYQUINOLINE
ANTIPRURITICS, INCL. ANTIHISTAMINES, ANESTHETICS, ETC.	D04A	22	16	0.422915	0.858503	0.999964	1	1	QUINISOCAINE,PROMETHAZINE,MEPYRAMINE,PHENIRAMINE,BROMPHENIRAMINE;PHENIRAMINE,CHLOROPYRAMINE,TRIPELENNAMINE,DOXEPIN,DIPHENHYDRAMINE,CLEMASTINE,OXYBUPROCAINE;PROCAINE,PRAMOCAINE,LIDOCAINE,BENZOCAINE,CINCHOCAINE,TETRACAINE
ACETIC ACID DERIVATIVES AND RELATED SUBSTANCES	M01AB	19	13	0.412237	0.864497	0.999964	1	1	ZOMEPIRAC,KETOROLAC,ACECLOFENAC,ALCLOFENAC,PROGLUMETACIN,ACEMETACIN,BUFEXAMAC,SULINDAC,TOLMETIN,ETODOLAC,OXAMETACIN;LORNOXICAM;PIRPROFEN;NAPROXCINOD;NEPAFENAC,INDOMETACIN,DICLOFENAC
AGENTS AGAINST AMOEBIASIS AND OTHER PROTOZOAL DISEASES	P01A	32	14	0.415459	0.864556	0.999964	1	1	MEPACRINE,TRIMETREXATE,PHANQUINONE,FUMAGILLIN,ATOVAQUONE,EMETINE,DILOXANIDE,NITAZOXANIDE,TENONITROZOLE,CLIOQUINOL,BROXYQUINOLINE;OXYQUINOLINE,CHLORQUINALDOL,METRONIDAZOLE,TINIDAZOLE
IMIDAZOLE DERIVATIVES	G01AF	17	10	0.398578	0.867495	0.999964	1	1	BUTOCONAZOLE,SERTACONAZOLE,CLOTRIMAZOLE,MICONAZOLE,ISOCONAZOLE,ECONAZOLE,TIOCONAZOLE,METRONIDAZOLE,KETOCONAZOLE,OXICONAZOLE
SELECTIVE CALCIUM CHANNEL BLOCKERS WITH MAINLY VASCULAR EFFECTS	C08C	18	16	0.415724	0.879696	0.999964	1	1	MANIDIPINE,NITRENDIPINE,CLEVIDIPINE,NIFEDIPINE,NILVADIPINE,FELODIPINE,CILNIDIPINE,NICARDIPINE,LACIDIPINE,ISRADIPINE,LERCANIDIPINE,NISOLDIPINE,AMLODIPINE,MIBEFRADIL,BENIDIPINE,NIMODIPINE
SULFONYLUREAS	A10BB	13	11	0.394987	0.887007	0.999964	1	1	TOLAZAMIDE,ACETOHEXAMIDE,TOLBUTAMIDE,GLIPIZIDE,GLISOXEPIDE;MITIGLINIDE,GLIBENCLAMIDE,GLIBORNURIDE;NATEGLINIDE,GLIMEPIRIDE,GLICLAZIDE,GLIQUIDONE,CHLORPROPAMIDE
MACROLIDES	J01FA	14	11	0.393988	0.889263	0.999964	1	1	OLEANDOMYCIN,JOSAMYCIN,AZITHROMYCIN,MIDECAMYCIN,DIRITHROMYCIN,TROLEANDOMYCIN,ROXITHROMYCIN,SPIRAMYCIN,TELITHROMYCIN,CLARITHROMYCIN,ERYTHROMYCIN
ANTIMETABOLITES	L01B	21	17	0.414179	0.891106	0.999964	1	1	TEGAFUR,RALTITREXED,CARMOFUR,TIOGUANINE,FLUDARABINE,PRALATREXATE,METHOTREXATE,AZACITIDINE,PEMETREXED,CLADRIBINE,CAPECITABINE,FLUOROURACIL,DECITABINE,CYTARABINE,GEMCITABINE,MERCAPTOPURINE,CLOFARABINE
DOPAMINERGIC AGENTS	N04B	21	14	0.404192	0.893868	0.999964	1	1	SELEGILINE,AMANTADINE,PIRIBEDIL,RASAGILINE,ENTACAPONE,PRAMIPEXOLE,PERGOLIDE,TOLCAPONE,LEVODOPA,ROPINIROLE,ROTIGOTINE,APOMORPHINE;MORPHINE,CABERGOLINE,BROMOCRIPTINE
OTHER DERMATOLOGICAL PREPARATIONS	D11A	30	22	0.42196	0.89923	0.999964	1	1	BRIMONIDINE,MEQUINOL,TIRATRICOL,PIMECROLIMUS,TACROLIMUS,MONOBENZONE,GAMOLENIC_ACID,IVERMECTIN,CADMIUM_COMPOUNDS,GLYCOPYRRONIUM;FESOTERODINE,GLYCOPYRRONIUM;GLYCOPYRRONIUM_BROMIDE,SELENIUM_COMPOUNDS,HYDROQUINONE,FINASTERIDE,DICLOFENAC,METANDIENONE,ALITRETINOIN;TRETINOIN,MINOXIDIL,MAGNESIUM_SULFATE,CROMOGLICIC_ACID,HYDROGEN_PEROXIDE,CETRIMIDE
UROLOGICALS	G04B	35	21	0.419691	0.900288	0.999964	1	1	TADALAFIL,FLAVOXATE,VARDENAFIL,APOMORPHINE;MORPHINE,PHENAZOPYRIDINE,DIMETHYL_SULFOXIDE,TOLTERODINE,SOLIFENACIN;ACLIDINIUM_BROMIDE;ACECLIDINE,OXYBUTYNIN,YOHIMBIN,DARIFENACIN,SILDENAFIL,TIOPRONIN,DAPOXETINE,MOXISYLYTE,AMMONIUM_CHLORIDE,ALPROSTADIL,PAPAVERINE,DIDECYLDIMETHYLAMMONIUM_CHLORIDE
OTHER ANALGESICS AND ANTIPYRETICS	N02B	56	14	0.39879	0.906245	0.999964	1	1	PARACETAMOL,SODIUM_SALICYLATE,DIFLUNISAL,PHENACETIN,FLUPIRTINE,AMINOPHENAZONE;PHENAZONE,GLAFENINE,SALICYLAMIDE,PHENAZONE,NEFOPAM,METAMIZOLE_SODIUM,NIFENAZONE,ACETYLSALICYLIC_ACID;SALICYLIC_ACID
ECTOPARASITICIDES, INCL. SCABICIDES, INSECTICIDES AND REPELLENTS	P03	33	14	0.396897	0.910303	0.999964	1	1	PHENOTHRIN,CLOFENOTANE,MALATHION,BENZYL_BENZOATE,LINDANE,DECAMETHRIN,PERMETHRIN,DIBUTYLPHTHALATE,CYPERMETHRIN;PERMETHRIN,TETRAMETHRIN,DIETHYLTOLUAMIDE,THIRAM,CYFLUTHRIN,DISULFIRAM
UROLOGICALS	G04	47	26	0.423897	0.91233	0.999964	1	1	TADALAFIL,FLAVOXATE,TAMSULOSIN;SILODOSIN,VARDENAFIL,ALFUZOSIN,APOMORPHINE;MORPHINE,PHENAZOPYRIDINE,DUTASTERIDE,DIMETHYL_SULFOXIDE,TOLTERODINE,SOLIFENACIN;ACLIDINIUM_BROMIDE;ACECLIDINE,OXYBUTYNIN,YOHIMBIN,DARIFENACIN,SILDENAFIL,TERAZOSIN,TIOPRONIN,DAPOXETINE,MOXISYLYTE,AMMONIUM_CHLORIDE,ALPROSTADIL,PAPAVERINE,FINASTERIDE,DIDECYLDIMETHYLAMMONIUM_CHLORIDE
OTHER ANTIDEPRESSANTS	N06AX	25	20	0.411086	0.917164	0.999964	1	1	TRYPTOPHAN,VENLAFAXINE,MIANSERIN,MIRTAZAPINE,GEPIRONE,MINAPRINE,DULOXETINE,BUPROPION,DESVENLAFAXINE;VENLAFAXINE,REBOXETINE,VORTIOXETINE,AGOMELATINE,OXITRIPTAN,NEFAZODONE,TRAZODONE,NOMIFENSINE,TIANEPTINE,VILAZODONE,BIFEMELANE,ESKETAMINE;KETAMINE
STOMATOLOGICAL PREPARATIONS	A01A	37	25	0.415708	0.929507	0.999964	1	1	ROLITETRACYCLINE;TETRACYCLINE,NEOMYCIN,DIIODOHYDROXYQUINOLINE;OXYQUINOLINE,TRIAMCINOLONE,CHLORTETRACYCLINE;TETRACYCLINE,MINOCYCLINE,EPINEPHRINE,CLOTRIMAZOLE,AMLEXANOX,BENZYDAMINE,OXYTETRACYCLINE;TETRACYCLINE,DEXAMETHASONE,DOXYCYCLINE,MICONAZOLE,BROXYQUINOLINE;OXYQUINOLINE,SODIUM_FLUORIDE,CHLORHEXIDINE,HEXETIDINE,TETRACYCLINE,METRONIDAZOLE,HYDROGEN_PEROXIDE,AMPHOTERICIN_B,OXYQUINOLINE,NOREPINEPHRINE,ACETYLSALICYLIC_ACID;SALICYLIC_ACID
ANTIEMETICS AND ANTINAUSEANTS	A04A	16	11	0.366721	0.937801	0.999964	1	1	CASOPITANT,DRONABINOL,CHLOROBUTANOL,NABILONE,SCOPOLAMINE,METOPIMAZINE,APREPITANT,ONDANSETRON,TROPISETRON,METHYLSCOPOLAMINE;SCOPOLAMINE
ADRENERGICS, INHALANTS	R03A	38	15	0.385413	0.938785	0.999964	1	1	SALMETEROL,TULOBUTEROL,PROCATEROL,ISOETARINE,OLODATEROL,FORMOTEROL,ORCIPRENALINE,CLENBUTEROL,TERBUTALINE,SALBUTAMOL,EPINEPHRINE,FENOTEROL,ISOPRENALINE,NOREPINEPHRINE
CARDIAC STIMULANTS EXCL. CARDIAC GLYCOSIDES	C01C	35	23	0.399272	0.954072	0.999964	1	1	MILRINONE,METHOXAMINE,EPHEDRINE,AMRINONE,PHENYLEPHRINE,ETILEFRINE,OCTOPAMINE,MIDODRINE,LEVOSIMENDAN,DROXIDOPA,XAMOTEROL;BEFUNOLOL,OXEDRINE,FENOLDOPAM,ENOXIMONE,BUCLADESINE,DOBUTAMINE,PSEUDOEPHEDRINE,MEPHENTERMINE,METARAMINOL,ISOPRENALINE,DOPAMINE,EPINEPHRINE,NOREPINEPHRINE
ANTIFUNGALS FOR TOPICAL USE	D01A	53	24	0.40118	0.954475	0.999964	1	1	FLUCYTOSINE,TERBINAFINE,SERTACONAZOLE,HALOPROGIN,SALICYLIC_ACID,NAFTIFINE,TOLNAFTATE,FLUCONAZOLE,SULCONAZOLE,CHLORMIDAZOLE,ISOCONAZOLE,ECONAZOLE,TIOCONAZOLE,BIFONAZOLE,CICLOPIROX,GRISEOFULVIN,LULICONAZOLE,KETOCONAZOLE,OXICONAZOLE,TIABENDAZOLE,CLOTRIMAZOLE,MICONAZOLE,NYSTATIN,ACETYLSALICYLIC_ACID;SALICYLIC_ACID
DRUGS FOR FUNCTIONAL GASTROINTESTINAL DISORDERS	A03	93	23	0.392977	0.963356	0.999964	1	1	DROTAVERINE,HYOSCYAMINE,TRIDIHEXETHYL,ALVERINE,ISOMETHEPTENE,METOCLOPRAMIDE,PIPERIDOLATE,METHYLSCOPOLAMINE;SCOPOLAMINE,OXYPHENONIUM,CLEBOPRIDE,DICYCLOVERINE,CISAPRIDE,PROPANTHELINE;CEVIMELINE,DOMPERIDONE,HEXOCYCLIUM,PHLOROGLUCINOL,OTILONIUM_BROMIDE;MOXAVERINE;MOSAPRAMINE;BUTRIPTYLINE,MEPENZOLATE,CILANSETRON;GRANISETRON;PALONOSETRON;PROPANOL,PAPAVERINE,PRIFINIUM_BROMIDE,ALOSETRON
ANTIINFLAMMATORY PREPARATIONS, NON-STEROIDS FOR TOPICAL USE	M02AA	26	24	0.394635	0.964211	0.999964	1	1	SUXIBUZONE,FELBINAC,ETOFENAMATE,NIFENAZONE,FLURBIPROFEN,DEXIBUPROFEN;IBUPROFEN,MOFEBUTAZONE,ACECLOFENAC,MECLOFENAMIC_ACID,NAPROXEN,IBUPROFEN,BENZYDAMINE,FEPRAZONE,KETOPROFEN,BUFEXAMAC,PHENYLBUTAZONE,TOLMETIN,PIROXICAM,OXYPHENBUTAZONE,DEXKETOPROFEN;KETOPROFEN,INDOMETACIN,NIMESULIDE,NIFLUMIC_ACID,DICLOFENAC
ANTI-PARKINSON DRUGS	N04	35	21	0.384077	0.968022	0.999964	1	1	SELEGILINE,AMANTADINE,BIPERIDEN,PIRIBEDIL,METIXENE,RASAGILINE,ENTACAPONE,PROCYCLIDINE,TRIHEXYPHENIDYL,PRAMIPEXOLE,BENZATROPINE,PERGOLIDE,TOLCAPONE,PROFENAMINE,LEVODOPA,ROPINIROLE,ROTIGOTINE,ORPHENADRINE_(CHLORIDE),APOMORPHINE;MORPHINE,CABERGOLINE,BROMOCRIPTINE
ADRENERGIC AND DOPAMINERGIC AGENTS	C01CA	28	17	0.366991	0.971929	0.999964	1	1	METHOXAMINE,EPHEDRINE,PHENYLEPHRINE,ETILEFRINE,OCTOPAMINE,MIDODRINE,DROXIDOPA,OXEDRINE,FENOLDOPAM,DOBUTAMINE,PSEUDOEPHEDRINE,MEPHENTERMINE,METARAMINOL,ISOPRENALINE,DOPAMINE,EPINEPHRINE,NOREPINEPHRINE
TOPICAL PRODUCTS FOR JOINT AND MUSCULAR PAIN	M02A	33	28	0.394496	0.974486	0.999964	1	1	SUXIBUZONE,CAPSAICIN,FELBINAC,ETOFENAMATE,NIFENAZONE,ZUCAPSAICIN,FLURBIPROFEN,DEXIBUPROFEN;IBUPROFEN,MOFEBUTAZONE,ACECLOFENAC,MECLOFENAMIC_ACID,TOLAZOLINE,NAPROXEN,IBUPROFEN,BENZYDAMINE,FEPRAZONE,DIMETHYL_SULFOXIDE,KETOPROFEN,BUFEXAMAC,PHENYLBUTAZONE,TOLMETIN,PIROXICAM,OXYPHENBUTAZONE,DEXKETOPROFEN;KETOPROFEN,INDOMETACIN,NIMESULIDE,NIFLUMIC_ACID,DICLOFENAC
ANTIINFLAMMATORY AGENTS, NON-STEROIDS	S01BC	11	11	0.330111	0.974918	0.999964	1	1	PRANOPROFEN,BROMFENAC,FLURBIPROFEN,KETOROLAC,SALICYLIC_ACID,PIROXICAM,OXAMETACIN;LORNOXICAM;PIRPROFEN;NAPROXCINOD;NEPAFENAC,OXYPHENBUTAZONE,INDOMETACIN,ACETYLSALICYLIC_ACID;SALICYLIC_ACID,DICLOFENAC
DRUGS FOR FUNCTIONAL GASTROINTESTINAL DISORDERS	A03A	54	17	0.36201	0.976229	0.999964	1	1	DROTAVERINE,TRIDIHEXETHYL,ALVERINE,ISOMETHEPTENE,PIPERIDOLATE,OXYPHENONIUM,DICYCLOVERINE,PROPANTHELINE;CEVIMELINE,HEXOCYCLIUM,PHLOROGLUCINOL,OTILONIUM_BROMIDE;MOXAVERINE;MOSAPRAMINE;BUTRIPTYLINE,MEPENZOLATE,CILANSETRON;GRANISETRON;PALONOSETRON;PROPANOL,PAPAVERINE,PRIFINIUM_BROMIDE,ALOSETRON
IMIDAZOLE AND TRIAZOLE DERIVATIVES	D01AC	22	14	0.339736	0.981526	0.999964	1	1	SERTACONAZOLE,FLUCONAZOLE,SULCONAZOLE,CHLORMIDAZOLE,ISOCONAZOLE,ECONAZOLE,TIOCONAZOLE,BIFONAZOLE,LULICONAZOLE,KETOCONAZOLE,OXICONAZOLE,TIABENDAZOLE,CLOTRIMAZOLE,MICONAZOLE
ANTIPSORIATICS	D05	14	10	0.305947	0.98351	0.999964	1	1	ETRETINATE,CALCIPOTRIOL,TAZAROTENE,FUMARIC_ACID,DITHRANOL,METHOXSALEN,ACITRETIN,BERGAPTEN,TRIOXYSALEN,CALCITRIOL
ANTIMALARIALS	P01B	23	14	0.326392	0.98809	0.999964	1	1	HYDROXYCHLOROQUINE,PRIMAQUINE,AMODIAQUINE,CHLOROQUINE,ARTEMETHER,PYRIMETHAMINE,ARTENIMOL,MEFLOQUINE,PROGUANIL,ARTESUNATE,QUININE,HALOFANTRINE,ARTEMISININ,HYDROQUININE;QUININE
ANTINEOPLASTIC AGENTS	L01	178	117	0.440574	0.989706	0.999964	1	1	BEXAROTENE,ERIBULIN,AMSACRINE,TEGAFUR,DABRAFENIB,PONATINIB,VEMURAFENIB,GEFITINIB,CERITINIB,VINCRISTINE,MASITINIB,BLEOMYCIN,REGORAFENIB,IDARUBICIN,CARMUSTINE,CARFILZOMIB,DEMECOLCINE,PACLITAXEL,DACARBAZINE,SUNITINIB,BORTEZOMIB,CABOZANTINIB,IRINOTECAN,EVEROLIMUS,TOPOTECAN,RALTITREXED,OLAPARIB,DAUNORUBICIN,TENIPOSIDE,VORINOSTAT,LAPATINIB,IDELALISIB,IBRUTINIB,RUXOLITINIB,CARMOFUR,TIOGUANINE,NIMUSTINE,MITOXANTRONE,NINTEDANIB,PANOBINOSTAT,VINFLUNINE;CABAZITAXEL;IXABEPILONE,ALTRETAMINE,FLUDARABINE,LENVATINIB,VISMODEGIB,VANDETANIB,VALRUBICIN,PRALATREXATE,TEMOZOLOMIDE,METHOTREXATE,DASATINIB,CEDIRANIB,AZACITIDINE,FOTEMUSTINE,PEMETREXED,DACTINOMYCIN,TRABECTEDIN,CLADRIBINE,CELECOXIB,ACLARUBICIN,BELINOSTAT,DOXORUBICIN,CAPECITABINE,CHLORMETHINE,BUSULFAN,PAZOPANIB,VINORELBINE,CARBOQUONE,PLICAMYCIN,ETOPOSIDE,PIPOBROMAN,FLUOROURACIL,BOSUTINIB,EFAPROXIRAL,TRAMETINIB,MITOMYCIN,IXAZOMIB,CARBOPLATIN,TIVOZANIB,PENTOSTATIN,ESTRAMUSTINE,DECITABINE,AXITINIB,STREPTOZOCIN,MASOPROCOL,CRIZOTINIB,ROMIDEPSIN,PIRARUBICIN,BENDAMUSTINE,MELPHALAN,ERLOTINIB,AFATINIB,CYCLOPHOSPHAMIDE,VINBLASTINE,ANAGRELIDE,CYTARABINE,IFOSFAMIDE,SEMUSTINE,MITOTANE,GEMCITABINE,MERCAPTOPURINE,IMATINIB,NILOTINIB,DOCETAXEL,EPIRUBICIN,PALBOCICLIB,SORAFENIB,CLOFARABINE,LOMUSTINE,LONIDAMINE,CHLORAMBUCIL,AMINOLEVULINIC_ACID,VINDESINE,THIOTEPA,ALITRETINOIN;TRETINOIN,TRETINOIN,ISOTRETINOIN;TRETINOIN
ANTIINFLAMMATORY AND ANTIRHEUMATIC PRODUCTS, NON-STEROIDS	M01A	79	51	0.406866	0.990415	0.999964	1	1	ZOMEPIRAC,FLURBIPROFEN,TIAPROFENIC_ACID,TENOXICAM,MOFEBUTAZONE,FENOPROFEN,KETOROLAC,ACECLOFENAC,FLUFENAMIC_ACID,MECLOFENAMIC_ACID,ALCLOFENAC,PROGLUMETACIN,TOLFENAMIC_ACID,DIACEREIN,MORNIFLUMATE,ETORICOXIB,ROFECOXIB,OXAPROZIN,PARECOXIB,ACEMETACIN,FEPRAZONE,NABUMETONE,VALDECOXIB,BENOXAPROFEN,KETOPROFEN,FENBUFEN,BUFEXAMAC,SULINDAC,PHENYLBUTAZONE,TOLMETIN,ETODOLAC,TENIDAP,INDOPROFEN,PIROXICAM,OXAMETACIN;LORNOXICAM;PIRPROFEN;NAPROXCINOD;NEPAFENAC,MEFENAMIC_ACID,AZAPROPAZONE,OXYPHENBUTAZONE,DEXKETOPROFEN;KETOPROFEN,CHONDROITIN_SULFATE,MELOXICAM,NIMESULIDE,NIFLUMIC_ACID,SUPROFEN,DEXIBUPROFEN;IBUPROFEN,NAPROXEN,IBUPROFEN,BENZYDAMINE,CELECOXIB,INDOMETACIN,DICLOFENAC
ANTIPROTOZOALS	P01	65	33	0.37585	0.993736	0.999964	1	1	MEPACRINE,HYDROXYCHLOROQUINE,PRIMAQUINE,TRIMETREXATE,PHANQUINONE,AMODIAQUINE,CHLOROQUINE,FUMAGILLIN,ATOVAQUONE,MELARSOPROL,ARTEMETHER,EMETINE,DILOXANIDE,SURAMIN_SODIUM,PYRIMETHAMINE,ARTENIMOL,MILTEFOSINE,MEFLOQUINE,PROGUANIL,PENTAMIDINE_ISETHIONATE,ARTESUNATE,QUININE,NITAZOXANIDE,HALOFANTRINE,TENONITROZOLE,ARTEMISININ,NITROFURAL,CLIOQUINOL,BROXYQUINOLINE;OXYQUINOLINE,CHLORQUINALDOL,METRONIDAZOLE,TINIDAZOLE,HYDROQUININE;QUININE
ANTIINFECTIVES AND ANTISEPTICS, EXCL. COMBINATIONS WITH CORTICOSTEROIDS	G01A	55	28	0.361645	0.994751	0.999964	1	1	ACETIC_ACID,BUTOCONAZOLE,LACTIC_ACID,TERCONAZOLE,FURAZOLIDONE,SERTACONAZOLE,DIIODOHYDROXYQUINOLINE;OXYQUINOLINE,CLINDAMYCIN,DEQUALINIUM,CLOTRIMAZOLE,OXYTETRACYCLINE;TETRACYCLINE,CLIOQUINOL,MICONAZOLE,BROXYQUINOLINE;OXYQUINOLINE,ISOCONAZOLE,ECONAZOLE,TIOCONAZOLE,ASCORBIC_ACID_(VIT_C),HEXETIDINE,CICLOPIROX,CHLORQUINALDOL,CHLORAMPHENICOL,METRONIDAZOLE,KETOCONAZOLE,AMPHOTERICIN_B,NYSTATIN,OXYQUINOLINE,OXICONAZOLE
OTHER ANTIINFLAMMATORY AND ANTIRHEUMATIC AGENTS, NON-STEROIDS	M01AX	17	10	0.264512	0.995167	0.999964	1	1	DIACEREIN,MORNIFLUMATE,FEPRAZONE,NABUMETONE,TENIDAP,AZAPROPAZONE,CHONDROITIN_SULFATE,NIMESULIDE,NIFLUMIC_ACID,BENZYDAMINE
ANTIINFLAMMATORY AND ANTIRHEUMATIC PRODUCTS	M01	90	56	0.39714	0.996688	0.999964	1	1	ZOMEPIRAC,FLURBIPROFEN,TIAPROFENIC_ACID,TENOXICAM,MOFEBUTAZONE,FENOPROFEN,KETOROLAC,ACECLOFENAC,FLUFENAMIC_ACID,MECLOFENAMIC_ACID,PENICILLAMINE,ALCLOFENAC,PROGLUMETACIN,TOLFENAMIC_ACID,DIACEREIN,MORNIFLUMATE,ETORICOXIB,ROFECOXIB,OXAPROZIN,SODIUM_AUROTHIOMALATE,PARECOXIB,ACEMETACIN,FEPRAZONE,NABUMETONE,VALDECOXIB,BENOXAPROFEN,KETOPROFEN,FENBUFEN,BUFEXAMAC,SULINDAC,PHENYLBUTAZONE,TOLMETIN,ETODOLAC,TENIDAP,INDOPROFEN,PIROXICAM,OXAMETACIN;LORNOXICAM;PIRPROFEN;NAPROXCINOD;NEPAFENAC,AUROTHIOGLUCOSE,MEFENAMIC_ACID,AZAPROPAZONE,OXYPHENBUTAZONE,AURANOFIN,BUCILLAMINE,DEXKETOPROFEN;KETOPROFEN,CHONDROITIN_SULFATE,MELOXICAM,NIMESULIDE,NIFLUMIC_ACID,SUPROFEN,DEXIBUPROFEN;IBUPROFEN,NAPROXEN,IBUPROFEN,BENZYDAMINE,CELECOXIB,INDOMETACIN,DICLOFENAC
ALKYLATING AGENTS	L01A	26	18	0.308159	0.997711	0.999964	1	1	CARMUSTINE,DACARBAZINE,NIMUSTINE,TEMOZOLOMIDE,FOTEMUSTINE,CHLORMETHINE,BUSULFAN,CARBOQUONE,PIPOBROMAN,STREPTOZOCIN,BENDAMUSTINE,MELPHALAN,CYCLOPHOSPHAMIDE,IFOSFAMIDE,SEMUSTINE,LOMUSTINE,CHLORAMBUCIL,THIOTEPA
NON-SELECTIVE MONOAMINE REUPTAKE INHIBITORS	N06AA	21	15	0.25488	0.999523	0.999964	1	1	NORTRIPTYLINE,AMITRIPTYLINE,CLOMIPRAMINE,DESIPRAMINE,TRIMIPRAMINE,DIBENZEPIN,MAPROTILINE,PROTRIPTYLINE,AMINEPTINE,AMOXAPINE,DOSULEPIN,LOFEPRAMINE,IMIPRAMINE,DOXEPIN,OTILONIUM_BROMIDE;MOXAVERINE;MOSAPRAMINE;BUTRIPTYLINE
PSYCHOANALEPTICS	N06	111	72	0.389077	0.999578	0.999964	1	1	ACETYLCARNITINE,GALANTAMINE,TRYPTOPHAN,FLUOXETINE,CITICOLINE,DONEPEZIL,VENLAFAXINE,MIANSERIN,PIRACETAM,MODAFINIL,IPRONIAZIDE,METHYLPHENIDATE,MIRTAZAPINE,ARMODAFINIL;MODAFINIL,GEPIRONE,ZIMELDINE,RIVASTIGMINE,ATOMOXETINE,ANIRACETAM,NORTRIPTYLINE,VINPOCETINE,MINAPRINE,DULOXETINE,TACRINE,TRANYLCYPROMINE,AMITRIPTYLINE,CLOMIPRAMINE,BUPROPION,IPIDACRINE,FIPEXIDE,CITALOPRAM,DESVENLAFAXINE;VENLAFAXINE,REBOXETINE,VORTIOXETINE,MEMANTINE,DESIPRAMINE,TRIMIPRAMINE,AGOMELATINE,DIBENZEPIN,PAROXETINE,ISOCARBOXAZID,MAPROTILINE,IDEBENONE,ETOPERIDONE,OXITRIPTAN,PROTRIPTYLINE,NEFAZODONE,NIALAMIDE;TOLOXATONE,AMINEPTINE,PHENELZINE,TRAZODONE,NOMIFENSINE,AMOXAPINE,TIANEPTINE,FLUVOXAMINE,AMFETAMINE,VILAZODONE,CAFFEINE,MOCLOBEMIDE,DOSULEPIN,LOFEPRAMINE,MECLOFENOXATE,IMIPRAMINE,LINOPIRDINE,SERTRALINE,DEXAMFETAMINE,METAMFETAMINE,BIFEMELANE,ESCITALOPRAM,ESKETAMINE;KETAMINE,DOXEPIN,OTILONIUM_BROMIDE;MOXAVERINE;MOSAPRAMINE;BUTRIPTYLINE
ANTIPSYCHOTICS	N05A	66	56	0.356866	0.999921	0.999964	1	1	ACEPROMAZINE;PROMAZINE,TRIFLUPROMAZINE,BREXPIPRAZOLE,FLUANISONE,LITHIUM,TIOTIXENE,PROMAZINE,BENPERIDOL,LOXAPINE,SULPIRIDE,FLUPENTIXOL,QUETIAPINE,CLOPENTHIXOL,LURASIDONE,PALIPERIDONE,MESORIDAZINE,SULTOPRIDE,CHLORPROTHIXENE,PROCHLORPERAZINE,PERICIAZINE,SERTINDOLE,DROPERIDOL,ILOPERIDONE,AMISULPRIDE,CHLORPROMAZINE;PROMAZINE,CYAMEMAZINE,PERPHENAZINE,PIMOZIDE,ASENAPINE,OLANZAPINE,FLUPHENAZINE,THIORIDAZINE,ZOTEPINE,THIOPROPERAZINE;PIPOTIAZINE,RISPERIDONE,PIPAMPERONE,LEVOSULPIRIDE;SULPIRIDE,ACETOPHENAZINE,TRIFLUOPERAZINE,CARIPRAZINE,MOLINDONE,ZIPRASIDONE,ARIPIPRAZOLE,FLUSPIRILENE,LEVOMEPROMAZINE;PROMAZINE,CHLORPROETHAZINE;MOPERONE,CLOTIAPINE,BROMPERIDOL,REMOXIPRIDE,MELPERONE,TIAPRIDE,PENFLURIDOL,HALOPERIDOL,TRIFLUPERIDOL,CLOZAPINE
ANTIDEPRESSANTS	N06A	63	49	0.338964	0.999964	0.999964	1	1	TRYPTOPHAN,FLUOXETINE,VENLAFAXINE,MIANSERIN,IPRONIAZIDE,MIRTAZAPINE,GEPIRONE,ZIMELDINE,NORTRIPTYLINE,MINAPRINE,DULOXETINE,TRANYLCYPROMINE,AMITRIPTYLINE,CLOMIPRAMINE,BUPROPION,CITALOPRAM,DESVENLAFAXINE;VENLAFAXINE,REBOXETINE,VORTIOXETINE,DESIPRAMINE,TRIMIPRAMINE,AGOMELATINE,DIBENZEPIN,PAROXETINE,ISOCARBOXAZID,MAPROTILINE,ETOPERIDONE,OXITRIPTAN,PROTRIPTYLINE,NEFAZODONE,NIALAMIDE;TOLOXATONE,AMINEPTINE,PHENELZINE,TRAZODONE,NOMIFENSINE,AMOXAPINE,TIANEPTINE,FLUVOXAMINE,VILAZODONE,MOCLOBEMIDE,DOSULEPIN,LOFEPRAMINE,IMIPRAMINE,SERTRALINE,BIFEMELANE,ESCITALOPRAM,ESKETAMINE;KETAMINE,DOXEPIN,OTILONIUM_BROMIDE;MOXAVERINE;MOSAPRAMINE;BUTRIPTYLINE
C) Anorexia Nervosa
Name	ATC Code	N (In Class)	N (Found)	AUC	Comp p	q (BH)	q (BY)	p (BF)	Drugs
ANTIMIGRAINE PREPARATIONS	N02C	20	12	0.801315	0.000142413	0.0230708	0.130763	0.0230708	DIHYDROERGOTAMINE;ERGOTAMINE,ERGOTAMINE,METHYSERGIDE,SUMATRIPTAN,NARATRIPTAN;RIZATRIPTAN;ELETRIPTAN,ZOLMITRIPTAN,ALMOTRIPTAN,FROVATRIPTAN,PIZOTIFEN,CLONIDINE,LISURIDE,TRAMAZOLINE;APRACLONIDINE;CLONIDINE
SEX HORMONES AND MODULATORS OF THE GENITAL SYSTEM	G03	108	41	0.64616	0.000510618	0.04136	0.234424	0.0827201	LYNESTRENOL,LEVONORGESTREL,MEGESTROL,MEDROXYPROGESTERONE;PROGESTERONE,ETONOGESTREL;HYDROXYPROGESTERONE;PROGESTERONE,DESOGESTREL,DROSPIRENONE,FLUOXYMESTERONE,METHYLTESTOSTERONE;TESTOSTERONE;GESTRINONE,TESTOSTERONE,ESTRADIOL,ESTRIOL,CHLOROTRIANISENE,ESTRONE,CONJUGATED_ESTROGENS,DIENESTROL,DIETHYLSTILBESTROL,MOXESTROL,TIBOLONE,PROGESTERONE,DYDROGESTERONE,CHLORMADINONE,PROMEGESTONE,DIENOGEST,ALLYLESTRENOL,ETHISTERONE,ETYNODIOL,CYCLOFENIL,CLOMIFENE,CYPROTERONE,DANAZOL,MIFEPRISTONE,RALOXIFENE,BAZEDOXIFENE,LASOFOXIFENE;FOSFESTROL,OSPEMIFENE,ETHINYLESTRADIOL,NORETHISTERONE,ANDROSTANOLONE,PRASTERONE
OTHER DRUGS FOR OBSTRUCTIVE AIRWAY DISEASES, INHALANTS	R03B	20	14	0.662447	0.0172377	0.54167	1	1	TIOTROPIUM_BROMIDE,TRIAMCINOLONE,BETAMETHASONE,BUDESONIDE;DESONIDE,BECLOMETASONE,CROMOGLICIC_ACID,MOMETASONE,FLUTICASONE;FLUTICASONE_FUROATE,FLUTICASONE,FLUNISOLIDE,CICLESONIDE,IPRATROPIUM_BROMIDE
PROGESTOGENS	G03D	18	13	0.667355	0.0179474	0.54167	1	1	PROGESTERONE,DYDROGESTERONE,CHLORMADINONE,PROMEGESTONE,DIENOGEST,ALLYLESTRENOL,ETHISTERONE,ETYNODIOL,NORETHISTERONE,LYNESTRENOL,MEGESTROL,MEDROXYPROGESTERONE;PROGESTERONE,ETONOGESTREL;HYDROXYPROGESTERONE;PROGESTERONE
CORTICOSTEROIDS, POTENT (GROUP III)	D07AC	20	14	0.661015	0.0180622	0.54167	1	1	DESOXIMETASONE,FLUDROXYCORTIDE,DIFLORASONE,AMCINONIDE,MOMETASONE,FLUTICASONE;FLUTICASONE_FUROATE,FLUTICASONE,PREDNICARBATE,DIFLUPREDNATE,BETAMETHASONE,BUDESONIDE;DESONIDE,BECLOMETASONE,FLUOCINOLONE_ACETONIDE,FLUOCINONIDE
ANTIDOTES	V03AB	31	16	0.639796	0.0258115	0.54167	1	1	EDETATES,PRALIDOXIME,SODIUM_NITRITE,DIMERCAPROL,METHYLTHIONINIUM_CHLORIDE,FLUMAZENIL,METHIONINE,GLUTATHIONE,FOMEPIZOLE,NALOXONE,PHENTOLAMINE,ETHANOL,POTASSIUM_IODIDE,ACETYLCYSTEINE,PHYSOSTIGMINE
INTESTINAL ANTIINFECTIVES	A07A	22	12	0.652221	0.0334115	0.54167	1	1	NYSTATIN,VANCOMYCIN,RIFAXIMIN,RIFAMYCIN,PHTHALYLSULFATHIAZOLE;SULFATHIAZOLE,SULFAGUANIDINE,SUCCINYLSULFATHIAZOLE;SULFATHIAZOLE,NIFUROXAZIDE,AMPHOTERICIN_B,NEOMYCIN,MICONAZOLE,BROXYQUINOLINE;OXYQUINOLINE
OTHER SYSTEMIC DRUGS FOR OBSTRUCTIVE AIRWAY DISEASES	R03D	35	12	0.649957	0.0354905	0.54167	1	1	DIPROPHYLLINE,CHOLINE_THEOPHYLLINATE,THEOPHYLLINE,AMINOPHYLLINE,BUFYLLINE,ZAFIRLUKAST,PRANLUKAST,MONTELUKAST,IBUDILAST,ROFLUMILAST,AMLEXANOX,THEOBROMINE
ANTIDIARRHEALS, INTESTINAL ANTIINFLAMMATORY/ANTIINFECTIVE AGENTS	A07	58	26	0.600906	0.0361721	0.54167	1	1	NYSTATIN,VANCOMYCIN,RIFAXIMIN,RIFAMYCIN,PHTHALYLSULFATHIAZOLE;SULFATHIAZOLE,SULFAGUANIDINE,SUCCINYLSULFATHIAZOLE;SULFATHIAZOLE,NIFUROXAZIDE,KAOLIN,LOPERAMIDE,PREDNISOLONE,PREDNISONE,BETAMETHASONE,BUDESONIDE;DESONIDE,BECLOMETASONE,CROMOGLICIC_ACID,SULFASALAZINE,MESALAZINE,CALCIUM_COMPOUNDS,RACECADOTRIL,METHYLPREDNISOLONE;PREDNISOLONE,MEPREDNISONE;PREDNISONE;HYDROCORTISONE,AMPHOTERICIN_B,NEOMYCIN,MICONAZOLE,BROXYQUINOLINE;OXYQUINOLINE
DIURETICS	C03	72	31	0.592246	0.0361744	0.54167	1	1	BENDROFLUMETHIAZIDE,HYDROFLUMETHIAZIDE,CHLOROTHIAZIDE,TRICHLORMETHIAZIDE,CYCLOPENTHIAZIDE,METHYCLOTHIAZIDE,CYCLOTHIAZIDE,QUINETHAZONE,CLOPAMIDE,CHLORTALIDONE,METOLAZONE,METICRANE,INDAPAMIDE,MERSALYL,THEOBROMINE,FUROSEMIDE,BUMETANIDE,PIRETANIDE,TORASEMIDE,ETACRYNIC_ACID,TIENILIC_ACID,SPIRONOLACTONE,POTASSIUM_CANRENOATE,CANRENONE,EPLERENONE,AMILORIDE,TRIAMTERENE,TOLVAPTAN,CONIVAPTAN,DICLOFENAMIDE,HYDROCHLOROTHIAZIDE
ANTIINFLAMMATORY AGENTS	S01B	30	28	0.592612	0.0434089	0.54167	1	1	MEDRYSONE,PRANOPROFEN,BROMFENAC,TRIAMCINOLONE,DEXAMETHASONE,ACETYLSALICYLIC_ACID;SALICYLIC_ACID,PREDNISOLONE,BETAMETHASONE,BUDESONIDE;DESONIDE,INDOMETACIN,FLUOROMETHOLONE,FLUOCINOLONE_ACETONIDE,SALICYLIC_ACID,METHYLPREDNISOLONE;PREDNISOLONE,DESONIDE,ALCLOMETASONE,DICLOFENAC,CORTISONE,RIMEXOLONE,MEPREDNISONE;PREDNISONE;HYDROCORTISONE,OXYPHENBUTAZONE,OXAMETACIN;LORNOXICAM;PIRPROFEN;NAPROXCINOD;NEPAFENAC,KETOROLAC,PIROXICAM,FLURBIPROFEN,FLUDROCORTISONE,HYDROCORTISONE,HYDROCORTISONE
PLANT ALKALOIDS AND OTHER NATURAL PRODUCTS	L01C	14	11	0.647036	0.0450876	0.54167	1	1	VINBLASTINE,VINCRISTINE,VINDESINE,VINORELBINE,VINFLUNINE;CABAZITAXEL;IXABEPILONE,ETOPOSIDE,TENIPOSIDE,DEMECOLCINE,PACLITAXEL,DOCETAXEL,TRABECTEDIN
OTHER BETA-LACTAM ANTIBACTERIALS	J01D	62	24	0.598156	0.0466657	0.54167	1	1	CEFALEXIN,CEFALOTIN,CEFAZOLIN;BROMISOVAL,CEFADROXIL,CEFATRIZINE,CEFAPIRIN,CEFOXITIN,CEFUROXIME,CEFACLOR,CEFOTETAN,CEFOTIAM,LORACARBEF,CEFMETAZOLE,CEFORANIDE,CEFOTAXIME,CEFTAZIDIME,CEFSULODIN,LATAMOXEF,CEFIXIME,CEFOPERAZONE,CEFDINIR,CEFEPIME,AZTREONAM,MEROPENEM
ANXIOLYTICS	N05B	36	12	0.636912	0.0496245	0.54167	1	1	DIAZEPAM,CHLORDIAZEPOXIDE,MEDAZEPAM,OXAZEPAM,LORAZEPAM,CLOBAZAM,ALPRAZOLAM,ETIZOLAM,HYDROXYZINE,MEPROBAMATE,BUSPIRONE,TETRAZEPAM;METHARBITAL;POTASSIUM_CLORAZEPATE;PRAZEPAM;HALAZEPAM;CLOTIAZEPAM;TALBUTAL;TRIAZOLAM;QUAZEPAM;GLUTETHIMIDE;METHYPRYLON;ETHCHLORVYNOL
BETA BLOCKING AGENTS, SELECTIVE	C07AB	15	10	0.649612	0.0501547	0.54167	1	1	PRACTOLOL,METOPROLOL,ATENOLOL,ACEBUTOLOL,BETAXOLOL,BISOPROLOL,CELIPROLOL,ESMOLOL,NEBIVOLOL,S-ATENOLOL
TOPICAL PRODUCTS FOR JOINT AND MUSCULAR PAIN	M02A	33	28	0.582933	0.0625847	0.551228	1	1	ETOFENAMATE,FELBINAC,SUXIBUZONE,NIFENAZONE,CAPSAICIN,ZUCAPSAICIN,BENZYDAMINE,INDOMETACIN,IBUPROFEN,TOLAZOLINE,DICLOFENAC,NAPROXEN,DIMETHYL_SULFOXIDE,PHENYLBUTAZONE,MOFEBUTAZONE,OXYPHENBUTAZONE,TOLMETIN,ACECLOFENAC,BUFEXAMAC,PIROXICAM,KETOPROFEN,FLURBIPROFEN,DEXIBUPROFEN;IBUPROFEN,DEXKETOPROFEN;KETOPROFEN,MECLOFENAMIC_ACID,NIFLUMIC_ACID,NIMESULIDE,FEPRAZONE
BETA BLOCKING AGENTS	C07A	32	24	0.587942	0.0663642	0.551228	1	1	ALPRENOLOL,OXPRENOLOL,PINDOLOL,PROPRANOLOL,TIMOLOL,SOTALOL,NADOLOL,CARTEOLOL,TERTATOLOL,BOPINDOLOL;PINDOLOL,BUPRANOLOL;MIRABEGRON;INDACATEROL,PENBUTOLOL,PRACTOLOL,METOPROLOL,ATENOLOL,ACEBUTOLOL,BETAXOLOL,BISOPROLOL,CELIPROLOL,ESMOLOL,NEBIVOLOL,LABETALOL,CARVEDILOL,S-ATENOLOL
BETA BLOCKING AGENTS	C07	61	24	0.587942	0.0663642	0.551228	1	1	ALPRENOLOL,OXPRENOLOL,PINDOLOL,PROPRANOLOL,TIMOLOL,SOTALOL,NADOLOL,CARTEOLOL,TERTATOLOL,BOPINDOLOL;PINDOLOL,BUPRANOLOL;MIRABEGRON;INDACATEROL,PENBUTOLOL,PRACTOLOL,METOPROLOL,ATENOLOL,ACEBUTOLOL,BETAXOLOL,BISOPROLOL,CELIPROLOL,ESMOLOL,NEBIVOLOL,LABETALOL,CARVEDILOL,S-ATENOLOL
OTHER DERMATOLOGICAL PREPARATIONS	D11A	30	22	0.587234	0.0767733	0.551228	1	1	GLYCOPYRRONIUM;GLYCOPYRRONIUM_BROMIDE,GLYCOPYRRONIUM;FESOTERODINE,CADMIUM_COMPOUNDS,SELENIUM_COMPOUNDS,TACROLIMUS,PIMECROLIMUS,GAMOLENIC_ACID,MEQUINOL,TIRATRICOL,FINASTERIDE,HYDROQUINONE,MONOBENZONE,DICLOFENAC,BRIMONIDINE,IVERMECTIN,HYDROGEN_PEROXIDE,MAGNESIUM_SULFATE,CROMOGLICIC_ACID,METANDIENONE,MINOXIDIL,CETRIMIDE,ALITRETINOIN;TRETINOIN
ANTIGLAUCOMA PREPARATIONS AND MIOTICS	S01E	41	23	0.584918	0.0777056	0.551228	1	1	DIPIVEFRINE,PHYSOSTIGMINE,FLUOSTIGMINE,ACETYLCHOLINE,PARAOXON,ACETAZOLAMIDE,DORZOLAMIDE,BRINZOLAMIDE,METHAZOLAMIDE,LEVOBUNOLOL,EPINEPHRINE,CLONIDINE,GUANETHIDINE,TIMOLOL,CARTEOLOL,BETAXOLOL,BRIMONIDINE,CARBACHOL,PILOCARPINE,TRAMAZOLINE;APRACLONIDINE;CLONIDINE,NOREPINEPHRINE
QUINOLONE ANTIBACTERIALS	J01M	28	16	0.600986	0.0798813	0.551228	1	1	OFLOXACIN,CIPROFLOXACIN;OFLOXACIN,PEFLOXACIN;LOMEFLOXACIN;SPARFLOXACIN;GEMIFLOXACIN;ROSOXACIN;GARENOXACIN,ENOXACIN,NORFLOXACIN,FLEROXACIN,LEVOFLOXACIN;OFLOXACIN,TROVAFLOXACIN,MOXIFLOXACIN,GATIFLOXACIN,NALIDIXIC_ACID,PIPEMIDIC_ACID,OXOLINIC_ACID,CINOXACIN,FLUMEQUINE
ANESTHETICS, GENERAL	N01A	30	19	0.591799	0.0816558	0.551228	1	1	DIETHYL_ETHER,HALOTHANE,CHLOROFORM,ENFLURANE;METHOXYFLURANE,TRICHLOROETHYLENE,ISOFLURANE,DESFLURANE,SEVOFLURANE,METHOHEXITAL,THIOPENTAL,FENTANYL,SUFENTANIL,KETAMINE,PROPANIDID,ALFAXALONE,ETOMIDATE,PROPOFOL,NITROUS_OXIDE,ESKETAMINE;KETAMINE
GLUCOCORTICOIDS	H02AB	16	14	0.603447	0.0891192	0.551228	1	1	CORTISONE,PREDNYLIDENE,RIMEXOLONE,DEFLAZACORT,FLUDROCORTISONE,HYDROCORTISONE,HYDROCORTISONE,TRIAMCINOLONE,DEXAMETHASONE,PREDNISOLONE,PREDNISONE,BETAMETHASONE,METHYLPREDNISOLONE;PREDNISOLONE,MEPREDNISONE;PREDNISONE;HYDROCORTISONE
IMIDAZOLE DERIVATIVES	G01AF	17	10	0.621281	0.0914144	0.551228	1	1	BUTOCONAZOLE,MICONAZOLE,METRONIDAZOLE,CLOTRIMAZOLE,ECONAZOLE,ISOCONAZOLE,TIOCONAZOLE,KETOCONAZOLE,OXICONAZOLE,SERTACONAZOLE
CORTICOSTEROIDS, PLAIN	S01BA	15	17	0.591945	0.0934478	0.551228	1	1	MEDRYSONE,TRIAMCINOLONE,DEXAMETHASONE,PREDNISOLONE,BETAMETHASONE,BUDESONIDE;DESONIDE,FLUOROMETHOLONE,FLUOCINOLONE_ACETONIDE,METHYLPREDNISOLONE;PREDNISOLONE,DESONIDE,ALCLOMETASONE,CORTISONE,RIMEXOLONE,MEPREDNISONE;PREDNISONE;HYDROCORTISONE,FLUDROCORTISONE,HYDROCORTISONE,HYDROCORTISONE
CALCIUM CHANNEL BLOCKERS	C08	28	23	0.578759	0.0938157	0.551228	1	1	AMLODIPINE,FELODIPINE,ISRADIPINE,NICARDIPINE,NIFEDIPINE,NIMODIPINE,NISOLDIPINE,NITRENDIPINE,LACIDIPINE,NILVADIPINE,MANIDIPINE,LERCANIDIPINE,CILNIDIPINE,BENIDIPINE,CLEVIDIPINE,MIBEFRADIL,VERAPAMIL,GALLOPAMIL,FENDILINE,BEPRIDIL,LIDOFLAZINE,PERHEXILINE,DILTIAZEM
HORMONE ANTAGONISTS AND RELATED AGENTS	L02B	16	12	0.607266	0.0982694	0.551228	1	1	TAMOXIFEN,TOREMIFENE,FULVESTRANT,FLUTAMIDE,NILUTAMIDE,BICALUTAMIDE,AMINOGLUTETHIMIDE;GLUTETHIMIDE,FORMESTANE,ANASTROZOLE,LETROZOLE,EXEMESTANE,ABIRATERONE
ALL OTHER THERAPEUTIC PRODUCTS	V03A	61	24	0.574951	0.100042	0.551228	1	1	EDETATES,PRALIDOXIME,SODIUM_NITRITE,DIMERCAPROL,METHYLTHIONINIUM_CHLORIDE,FLUMAZENIL,METHIONINE,GLUTATHIONE,FOMEPIZOLE,DEFEROXAMINE,DEFERIPRONE,FERRIC_CITRATE,AMIFOSTINE,OXYGEN,COBICISTAT,ALVIMOPAN;HYDROMORPHONE;PETHIDINE;PHENAZOCINE;BUTORPHANOL;LEVOMETHADONE;METHADONE;HYDROCODONE;NALFURAFINE,NALOXONE,DIAZOXIDE,PHENTOLAMINE,ETHANOL,POTASSIUM_IODIDE,ACETYLCYSTEINE,PHYSOSTIGMINE
CORTICOSTEROIDS, DERMATOLOGICAL PREPARATIONS	D07	64	24	0.574278	0.102079	0.551228	1	1	FLUMETASONE,DESONIDE,ALCLOMETASONE,DESOXIMETASONE,FLUDROXYCORTIDE,DIFLORASONE,AMCINONIDE,MOMETASONE,FLUTICASONE;FLUTICASONE_FUROATE,FLUTICASONE,PREDNICARBATE,DIFLUPREDNATE,CLOBETASOL,HALCINONIDE,TRIAMCINOLONE,DEXAMETHASONE,PREDNISOLONE,BETAMETHASONE,BUDESONIDE;DESONIDE,BECLOMETASONE,FLUOROMETHOLONE,FLUOCINOLONE_ACETONIDE,FLUOCINONIDE,METHYLPREDNISOLONE;PREDNISOLONE
CORTICOSTEROIDS, PLAIN	D07A	39	24	0.574278	0.102079	0.551228	1	1	FLUMETASONE,DESONIDE,ALCLOMETASONE,DESOXIMETASONE,FLUDROXYCORTIDE,DIFLORASONE,AMCINONIDE,MOMETASONE,FLUTICASONE;FLUTICASONE_FUROATE,FLUTICASONE,PREDNICARBATE,DIFLUPREDNATE,CLOBETASOL,HALCINONIDE,TRIAMCINOLONE,DEXAMETHASONE,PREDNISOLONE,BETAMETHASONE,BUDESONIDE;DESONIDE,BECLOMETASONE,FLUOROMETHOLONE,FLUOCINOLONE_ACETONIDE,FLUOCINONIDE,METHYLPREDNISOLONE;PREDNISOLONE
ANTIADRENERGIC AGENTS, CENTRALLY ACTING	C02A	17	10	0.613713	0.105842	0.553108	1	1	RESCINNAMINE,RESERPINE,DESERPIDINE,METHYLDOPA_(LEVOROTATORY),METHYLDOPA_(RACEMIC),CLONIDINE,GUANFACINE,MOXONIDINE,RILMENIDINE,TRAMAZOLINE;APRACLONIDINE;CLONIDINE
ANTIINFLAMMATORY PREPARATIONS, NON-STEROIDS FOR TOPICAL USE	M02AA	26	24	0.567917	0.122813	0.621741	1	1	ETOFENAMATE,FELBINAC,SUXIBUZONE,NIFENAZONE,BENZYDAMINE,INDOMETACIN,IBUPROFEN,DICLOFENAC,NAPROXEN,PHENYLBUTAZONE,MOFEBUTAZONE,OXYPHENBUTAZONE,TOLMETIN,ACECLOFENAC,BUFEXAMAC,PIROXICAM,KETOPROFEN,FLURBIPROFEN,DEXIBUPROFEN;IBUPROFEN,DEXKETOPROFEN;KETOPROFEN,MECLOFENAMIC_ACID,NIFLUMIC_ACID,NIMESULIDE,FEPRAZONE
ENDOCRINE THERAPY	L02	28	18	0.577152	0.127158	0.624228	1	1	BUSERELIN,GOSERELIN,TAMOXIFEN,TOREMIFENE,FULVESTRANT,FLUTAMIDE,NILUTAMIDE,BICALUTAMIDE,AMINOGLUTETHIMIDE;GLUTETHIMIDE,FORMESTANE,ANASTROZOLE,LETROZOLE,EXEMESTANE,ABIRATERONE,MEGESTROL,MEDROXYPROGESTERONE;PROGESTERONE,DIETHYLSTILBESTROL
ANALGESICS	N02	115	38	0.551236	0.134052	0.63872	1	1	MORPHINE,OXYCODONE,PENTAZOCINE,BUPRENORPHINE,NALBUPHINE;NALMEFENE;NALORPHINE,TRAMADOL,DEZOCINE,MEPTAZINOL,SODIUM_SALICYLATE,SALICYLAMIDE,DIFLUNISAL,PHENAZONE,METAMIZOLE_SODIUM,AMINOPHENAZONE;PHENAZONE,PARACETAMOL,PHENACETIN,GLAFENINE,NEFOPAM,FLUPIRTINE,DIHYDROERGOTAMINE;ERGOTAMINE,ERGOTAMINE,METHYSERGIDE,SUMATRIPTAN,NARATRIPTAN;RIZATRIPTAN;ELETRIPTAN,ZOLMITRIPTAN,ALMOTRIPTAN,FROVATRIPTAN,PIZOTIFEN,DIAMORPHINE;MORPHINE,ACETYLSALICYLIC_ACID;SALICYLIC_ACID,ALVIMOPAN;HYDROMORPHONE;PETHIDINE;PHENAZOCINE;BUTORPHANOL;LEVOMETHADONE;METHADONE;HYDROCODONE;NALFURAFINE,CLONIDINE,LISURIDE,APOMORPHINE;MORPHINE,NIFENAZONE,FENTANYL,TRAMAZOLINE;APRACLONIDINE;CLONIDINE
ANTIINFLAMMATORY AGENTS, NON-STEROIDS	S01BC	11	11	0.593643	0.140285	0.649318	1	1	PRANOPROFEN,BROMFENAC,ACETYLSALICYLIC_ACID;SALICYLIC_ACID,INDOMETACIN,SALICYLIC_ACID,DICLOFENAC,OXYPHENBUTAZONE,OXAMETACIN;LORNOXICAM;PIRPROFEN;NAPROXCINOD;NEPAFENAC,KETOROLAC,PIROXICAM,FLURBIPROFEN
DIRECT ACTING ANTIVIRALS	J05A	85	27	0.557269	0.149309	0.671151	1	1	VIDARABINE,GANCICLOVIR,CIDOFOVIR,FOSCARNET,FOSFONET,SAQUINAVIR,INDINAVIR,RITONAVIR,NELFINAVIR,AMPRENAVIR,ATAZANAVIR,ZIDOVUDINE,ZALCITABINE,STAVUDINE,LAMIVUDINE,ABACAVIR,ADEFOVIR_DIPIVOXIL,NEVIRAPINE,DELAVIRDINE,EFAVIRENZ,RIBAVIRIN,TELAPREVIR,BOCEPREVIR,MOROXYDINE,UMIFENOVIR,IDOXURIDINE,ACICLOVIR
PSYCHOLEPTICS	N05	171	97	0.528597	0.156855	0.671151	1	1	CHLORPROMAZINE;PROMAZINE,LEVOMEPROMAZINE;PROMAZINE,PROMAZINE,ACEPROMAZINE;PROMAZINE,CYAMEMAZINE,CHLORPROETHAZINE;MOPERONE,FLUPHENAZINE,PERPHENAZINE,PROCHLORPERAZINE,TRIFLUOPERAZINE,ACETOPHENAZINE,THIOPROPERAZINE;PIPOTIAZINE,PERICIAZINE,THIORIDAZINE,MESORIDAZINE,HALOPERIDOL,TRIFLUPERIDOL,MELPERONE,PIPAMPERONE,BROMPERIDOL,BENPERIDOL,DROPERIDOL,FLUANISONE,MOLINDONE,SERTINDOLE,ZIPRASIDONE,LURASIDONE,FLUPENTIXOL,CLOPENTHIXOL,CHLORPROTHIXENE,TIOTIXENE,FLUSPIRILENE,PIMOZIDE,PENFLURIDOL,LOXAPINE,CLOZAPINE,OLANZAPINE,QUETIAPINE,ASENAPINE,CLOTIAPINE,SULPIRIDE,SULTOPRIDE,TIAPRIDE,REMOXIPRIDE,AMISULPRIDE,LEVOSULPIRIDE;SULPIRIDE,LITHIUM,RISPERIDONE,ZOTEPINE,ARIPIPRAZOLE,PALIPERIDONE,ILOPERIDONE,CARIPRAZINE,BREXPIPRAZOLE,DIAZEPAM,CHLORDIAZEPOXIDE,MEDAZEPAM,OXAZEPAM,LORAZEPAM,CLOBAZAM,ALPRAZOLAM,ETIZOLAM,HYDROXYZINE,MEPROBAMATE,BUSPIRONE,BARBITAL,PROXIBARBAL,CHLORAL_HYDRATE,FLURAZEPAM,NITRAZEPAM,FLUNITRAZEPAM;NITRAZEPAM,ESTAZOLAM,TEMAZEPAM;METHAQUALONE;CLOMETHIAZOLE,MIDAZOLAM,BROTIZOLAM,PYRITHYLDIONE,ZOPICLONE,ZOLPIDEM,ZALEPLON,ESZOPICLONE;ZOPICLONE,MELATONIN,RAMELTEON;TASIMELTEON,PROPIOMAZINE,DEXMEDETOMIDINE,METHYLPHENOBARBITAL,PENTOBARBITAL,PHENOBARBITAL,SECOBARBITAL,TRIFLUPROMAZINE,METHYLSCOPOLAMINE;SCOPOLAMINE,SCOPOLAMINE,AMINOGLUTETHIMIDE;GLUTETHIMIDE,TETRAZEPAM;METHARBITAL;POTASSIUM_CLORAZEPATE;PRAZEPAM;HALAZEPAM;CLOTIAZEPAM;TALBUTAL;TRIAZOLAM;QUAZEPAM;GLUTETHIMIDE;METHYPRYLON;ETHCHLORVYNOL,METHOHEXITAL,THIOPENTAL
AGENTS ACTING ON THE RENIN-ANGIOTENSIN SYSTEM	C09	72	13	0.580182	0.157431	0.671151	1	1	CAPTOPRIL,ENALAPRIL,PERINDOPRIL,RAMIPRIL,QUINAPRIL,BENAZEPRIL,TRANDOLAPRIL,LOSARTAN,VALSARTAN,IRBESARTAN,CANDESARTAN,TELMISARTAN,OLMESARTAN_MEDOXOMIL
CORTICOSTEROIDS FOR SYSTEMIC USE, PLAIN	H02A	19	16	0.570585	0.162912	0.67671	1	1	ALDOSTERONE,DESOXYCORTONE,CORTISONE,PREDNYLIDENE,RIMEXOLONE,DEFLAZACORT,FLUDROCORTISONE,HYDROCORTISONE,HYDROCORTISONE,TRIAMCINOLONE,DEXAMETHASONE,PREDNISOLONE,PREDNISONE,BETAMETHASONE,METHYLPREDNISOLONE;PREDNISOLONE,MEPREDNISONE;PREDNISONE;HYDROCORTISONE
PERIPHERAL VASODILATORS	C04A	35	16	0.566704	0.176568	0.715102	1	1	ISOXSUPRINE,PHENTOLAMINE,TOLAZOLINE,NICOTINIC_ACID,PENTOXIFYLLINE,NICERGOLINE,DIHYDROERGOCRISTINE,PHENOXYBENZAMINE,VINCAMINE,MOXISYLYTE,VINBURNINE,SULOCTIDIL,BUFLOMEDIL,NAFTIDROFURYL,IFENPRODIL,FASUDIL
INTESTINAL ANTIINFLAMMATORY AGENTS	A07E	12	10	0.582665	0.181887	0.718674	1	1	PREDNISOLONE,PREDNISONE,BETAMETHASONE,BUDESONIDE;DESONIDE,BECLOMETASONE,CROMOGLICIC_ACID,SULFASALAZINE,MESALAZINE,METHYLPREDNISOLONE;PREDNISOLONE,MEPREDNISONE;PREDNISONE;HYDROCORTISONE
DRUGS FOR OBSTRUCTIVE AIRWAY DISEASES	R03	98	44	0.537766	0.189394	0.728518	1	1	ORCIPRENALINE,SALBUTAMOL,TERBUTALINE,ISOETARINE,TULOBUTEROL,SALMETEROL,FORMOTEROL,CLENBUTEROL,PROCATEROL,OLODATEROL,TIOTROPIUM_BROMIDE,BAMBUTEROL,DIPROPHYLLINE,CHOLINE_THEOPHYLLINATE,THEOPHYLLINE,AMINOPHYLLINE,BUFYLLINE,ZAFIRLUKAST,PRANLUKAST,MONTELUKAST,IBUDILAST,ROFLUMILAST,TRIAMCINOLONE,EPINEPHRINE,AMLEXANOX,BETAMETHASONE,BUDESONIDE;DESONIDE,BECLOMETASONE,CROMOGLICIC_ACID,ISOPRENALINE,EPHEDRINE,THEOBROMINE,MOMETASONE,FLUTICASONE;FLUTICASONE_FUROATE,FLUTICASONE,FENOTEROL,FLUNISOLIDE,CICLESONIDE,IPRATROPIUM_BROMIDE,NOREPINEPHRINE,PSEUDOEPHEDRINE
FLUOROQUINOLONES	J01MA	20	11	0.575121	0.193372	0.728518	1	1	OFLOXACIN,CIPROFLOXACIN;OFLOXACIN,PEFLOXACIN;LOMEFLOXACIN;SPARFLOXACIN;GEMIFLOXACIN;ROSOXACIN;GARENOXACIN,ENOXACIN,NORFLOXACIN,FLEROXACIN,LEVOFLOXACIN;OFLOXACIN,TROVAFLOXACIN,MOXIFLOXACIN,GATIFLOXACIN
DOPAMINERGIC AGENTS	N04B	21	14	0.560155	0.216901	0.737445	1	1	LEVODOPA,AMANTADINE,PERGOLIDE,ROPINIROLE,PRAMIPEXOLE,PIRIBEDIL,ROTIGOTINE,SELEGILINE,RASAGILINE,TOLCAPONE,ENTACAPONE,BROMOCRIPTINE,CABERGOLINE,APOMORPHINE;MORPHINE
SULFONAMIDES AND TRIMETHOPRIM	J01E	31	12	0.563713	0.221551	0.737445	1	1	TRIMETHOPRIM,SULFADIMIDINE,SULFAPYRIDINE,SULFAFURAZOLE,SULFAMETHOXAZOLE,SULFADIMETHOXINE,SULFAMETOXYDIAZINE,PHTHALYLSULFATHIAZOLE;SULFATHIAZOLE,SUCCINYLSULFATHIAZOLE;SULFATHIAZOLE,SULFAMETHIZOLE,SULFATHIAZOLE,SULFANILAMIDE
OTHER ANTIDEPRESSANTS	N06AX	25	20	0.54599	0.236799	0.737445	1	1	OXITRIPTAN,TRYPTOPHAN,MIANSERIN,NOMIFENSINE,TRAZODONE,NEFAZODONE,MINAPRINE,BIFEMELANE,MIRTAZAPINE,BUPROPION,TIANEPTINE,VENLAFAXINE,REBOXETINE,GEPIRONE,DULOXETINE,AGOMELATINE,DESVENLAFAXINE;VENLAFAXINE,VILAZODONE,VORTIOXETINE,ESKETAMINE;KETAMINE
LIPID MODIFYING AGENTS, PLAIN	C10A	42	20	0.545763	0.237889	0.737445	1	1	SIMVASTATIN,LOVASTATIN,PRAVASTATIN,FLUVASTATIN,ATORVASTATIN,CERIVASTATIN,ROSUVASTATIN,CLOFIBRATE,BEZAFIBRATE,GEMFIBROZIL,FENOFIBRATE,CIPROFIBRATE,CHOLINE_FENOFIBRATE;FENOFIBRATE,COLESTIPOL,ACIPIMOX,DEXTROTHYROXINE,PROBUCOL,EZETIMIBE,ALIPOGENE_TIPARVOVEC,NICOTINIC_ACID
LIPID MODIFYING AGENTS	C10	59	20	0.545763	0.237889	0.737445	1	1	SIMVASTATIN,LOVASTATIN,PRAVASTATIN,FLUVASTATIN,ATORVASTATIN,CERIVASTATIN,ROSUVASTATIN,CLOFIBRATE,BEZAFIBRATE,GEMFIBROZIL,FENOFIBRATE,CIPROFIBRATE,CHOLINE_FENOFIBRATE;FENOFIBRATE,COLESTIPOL,ACIPIMOX,DEXTROTHYROXINE,PROBUCOL,EZETIMIBE,ALIPOGENE_TIPARVOVEC,NICOTINIC_ACID
ANTIBACTERIALS FOR SYSTEMIC USE	J01	253	108	0.51901	0.239088	0.737445	1	1	LYMECYCLINE,TIGECYCLINE,THIAMPHENICOL,AMPICILLIN,AMOXICILLIN,PIVMECILLINAM,AZLOCILLIN,TICARCILLIN,BENZYLPENICILLIN,PHENOXYMETHYLPENICILLIN,PHENETICILLIN,BENZATHINE_PHENOXYMETHYLPENICILLIN;PHENOXYMETHYLPENICILLIN,CLOXACILLIN,NAFCILLIN,SULBACTAM,CEFALEXIN,CEFALOTIN,CEFAZOLIN;BROMISOVAL,CEFADROXIL,CEFATRIZINE,CEFAPIRIN,CEFOXITIN,CEFUROXIME,CEFACLOR,CEFOTETAN,CEFOTIAM,LORACARBEF,CEFMETAZOLE,CEFORANIDE,CEFOTAXIME,CEFTAZIDIME,CEFSULODIN,LATAMOXEF,CEFIXIME,CEFOPERAZONE,CEFDINIR,CEFEPIME,AZTREONAM,MEROPENEM,TRIMETHOPRIM,SULFADIMIDINE,SULFAPYRIDINE,SULFAFURAZOLE,SULFAMETHOXAZOLE,SULFADIMETHOXINE,SULFAMETOXYDIAZINE,SPIRAMYCIN,MIDECAMYCIN,OLEANDOMYCIN,ROXITHROMYCIN,JOSAMYCIN,CLARITHROMYCIN,AZITHROMYCIN,DIRITHROMYCIN,TELITHROMYCIN,QUINUPRISTIN/DALFOPRISTIN,TOBRAMYCIN,SISOMICIN,RIBOSTAMYCIN,OFLOXACIN,CIPROFLOXACIN;OFLOXACIN,PEFLOXACIN;LOMEFLOXACIN;SPARFLOXACIN;GEMIFLOXACIN;ROSOXACIN;GARENOXACIN,ENOXACIN,NORFLOXACIN,FLEROXACIN,LEVOFLOXACIN;OFLOXACIN,TROVAFLOXACIN,MOXIFLOXACIN,GATIFLOXACIN,NALIDIXIC_ACID,PIPEMIDIC_ACID,OXOLINIC_ACID,CINOXACIN,FLUMEQUINE,TINIDAZOLE,NITROFURANTOIN,CLOFOCTOL,SPECTINOMYCIN,NITROXOLINE,LINEZOLID,DICLOXACILLIN,FLUCLOXACILLIN,METAMPICILLIN,PIVAMPICILLIN,TALAMPICILLIN,TROLEANDOMYCIN,NEOMYCIN,TETRACYCLINE,METRONIDAZOLE,CHLORTETRACYCLINE;TETRACYCLINE,DOXYCYCLINE,MINOCYCLINE,VANCOMYCIN,PHTHALYLSULFATHIAZOLE;SULFATHIAZOLE,SUCCINYLSULFATHIAZOLE;SULFATHIAZOLE,SULFAMETHIZOLE,DEMECLOCYCLINE;MECLOCYCLINE,OXYTETRACYCLINE;TETRACYCLINE,FUSIDIC_ACID,CHLORAMPHENICOL,GENTAMICIN,AMIKACIN,SULFATHIAZOLE,SULFANILAMIDE,CLINDAMYCIN,ERYTHROMYCIN,ROLITETRACYCLINE;TETRACYCLINE
OTHER DERMATOLOGICALS	D11AX	18	12	0.558107	0.242134	0.737445	1	1	GAMOLENIC_ACID,MEQUINOL,TIRATRICOL,FINASTERIDE,HYDROQUINONE,MONOBENZONE,DICLOFENAC,BRIMONIDINE,IVERMECTIN,HYDROGEN_PEROXIDE,MAGNESIUM_SULFATE,MINOXIDIL
DRUGS FOR FUNCTIONAL GASTROINTESTINAL DISORDERS	A03	93	23	0.541805	0.242189	0.737445	1	1	DICYCLOVERINE,PIPERIDOLATE,OXYPHENONIUM,PROPANTHELINE;CEVIMELINE,OTILONIUM_BROMIDE;MOXAVERINE;MOSAPRAMINE;BUTRIPTYLINE,TRIDIHEXETHYL,HEXOCYCLIUM,MEPENZOLATE,PRIFINIUM_BROMIDE,PAPAVERINE,DROTAVERINE,ALOSETRON,CILANSETRON;GRANISETRON;PALONOSETRON;PROPANOL,ALVERINE,ISOMETHEPTENE,PHLOROGLUCINOL,HYOSCYAMINE,METHYLSCOPOLAMINE;SCOPOLAMINE,METOCLOPRAMIDE,CISAPRIDE,DOMPERIDONE,CLEBOPRIDE
PSYCHOANALEPTICS	N06	111	72	0.522774	0.246649	0.737445	1	1	DESIPRAMINE,IMIPRAMINE,CLOMIPRAMINE,LOFEPRAMINE,DIBENZEPIN,AMITRIPTYLINE,NORTRIPTYLINE,PROTRIPTYLINE,DOSULEPIN,AMOXAPINE,AMINEPTINE,MAPROTILINE,ZIMELDINE,FLUOXETINE,CITALOPRAM,PAROXETINE,SERTRALINE,FLUVOXAMINE,ETOPERIDONE,ISOCARBOXAZID,NIALAMIDE;TOLOXATONE,PHENELZINE,TRANYLCYPROMINE,IPRONIAZIDE,MOCLOBEMIDE,OXITRIPTAN,TRYPTOPHAN,MIANSERIN,NOMIFENSINE,TRAZODONE,NEFAZODONE,MINAPRINE,BIFEMELANE,MIRTAZAPINE,BUPROPION,TIANEPTINE,VENLAFAXINE,REBOXETINE,GEPIRONE,DULOXETINE,AGOMELATINE,DESVENLAFAXINE;VENLAFAXINE,VILAZODONE,VORTIOXETINE,AMFETAMINE,METHYLPHENIDATE,MODAFINIL,ATOMOXETINE,ARMODAFINIL;MODAFINIL,CAFFEINE,MECLOFENOXATE,PIRACETAM,FIPEXIDE,CITICOLINE,LINOPIRDINE,ANIRACETAM,ACETYLCARNITINE,IDEBENONE,VINPOCETINE,TACRINE,DONEPEZIL,RIVASTIGMINE,GALANTAMINE,IPIDACRINE,MEMANTINE,DEXAMFETAMINE,ESCITALOPRAM,METAMFETAMINE,TRIMIPRAMINE,OTILONIUM_BROMIDE;MOXAVERINE;MOSAPRAMINE;BUTRIPTYLINE,DOXEPIN,ESKETAMINE;KETAMINE
ANTI-PARKINSON DRUGS	N04	35	21	0.542799	0.247113	0.737445	1	1	TRIHEXYPHENIDYL,BIPERIDEN,METIXENE,PROCYCLIDINE,PROFENAMINE,ORPHENADRINE_(CHLORIDE),BENZATROPINE,LEVODOPA,AMANTADINE,PERGOLIDE,ROPINIROLE,PRAMIPEXOLE,PIRIBEDIL,ROTIGOTINE,SELEGILINE,RASAGILINE,TOLCAPONE,ENTACAPONE,BROMOCRIPTINE,CABERGOLINE,APOMORPHINE;MORPHINE
ANTIPRURITICS, INCL. ANTIHISTAMINES, ANESTHETICS, ETC.	D04A	22	16	0.546612	0.258339	0.737445	1	1	MEPYRAMINE,TRIPELENNAMINE,CHLOROPYRAMINE,PROMETHAZINE,CLEMASTINE,PHENIRAMINE,DIPHENHYDRAMINE,QUINISOCAINE,DOXEPIN,BROMPHENIRAMINE;PHENIRAMINE,LIDOCAINE,TETRACAINE,BENZOCAINE,CINCHOCAINE,PRAMOCAINE,OXYBUPROCAINE;PROCAINE
ACETIC ACID DERIVATIVES AND RELATED SUBSTANCES	M01AB	19	13	0.550279	0.264308	0.737445	1	1	SULINDAC,TOLMETIN,ZOMEPIRAC,ALCLOFENAC,ETODOLAC,ACEMETACIN,OXAMETACIN;LORNOXICAM;PIRPROFEN;NAPROXCINOD;NEPAFENAC,PROGLUMETACIN,KETOROLAC,ACECLOFENAC,BUFEXAMAC,INDOMETACIN,DICLOFENAC
ANTIINFECTIVES AND ANTISEPTICS FOR LOCAL ORAL TREATMENT	A01AB	21	17	0.543889	0.264392	0.737445	1	1	HYDROGEN_PEROXIDE,CHLORHEXIDINE,AMPHOTERICIN_B,OXYQUINOLINE,NEOMYCIN,MICONAZOLE,HEXETIDINE,TETRACYCLINE,METRONIDAZOLE,CLOTRIMAZOLE,CHLORTETRACYCLINE;TETRACYCLINE,DOXYCYCLINE,MINOCYCLINE,BROXYQUINOLINE;OXYQUINOLINE,OXYTETRACYCLINE;TETRACYCLINE,DIIODOHYDROXYQUINOLINE;OXYQUINOLINE,ROLITETRACYCLINE;TETRACYCLINE
CORTICOSTEROIDS FOR SYSTEMIC USE	H02	21	17	0.5429	0.269059	0.737445	1	1	ALDOSTERONE,DESOXYCORTONE,CORTISONE,PREDNYLIDENE,RIMEXOLONE,DEFLAZACORT,TRILOSTANE,FLUDROCORTISONE,HYDROCORTISONE,HYDROCORTISONE,TRIAMCINOLONE,DEXAMETHASONE,PREDNISOLONE,PREDNISONE,BETAMETHASONE,METHYLPREDNISOLONE;PREDNISOLONE,MEPREDNISONE;PREDNISONE;HYDROCORTISONE
OPHTHALMOLOGICALS	S01	219	131	0.51482	0.269641	0.737445	1	1	SULFAFENAZOL,TRIFLURIDINE,MERCURY_COMPOUNDS,SILVER_COMPOUNDS,MEDRYSONE,PRANOPROFEN,BROMFENAC,DIPIVEFRINE,PHYSOSTIGMINE,FLUOSTIGMINE,ACETYLCHOLINE,PARAOXON,ACETAZOLAMIDE,DORZOLAMIDE,BRINZOLAMIDE,METHAZOLAMIDE,LEVOBUNOLOL,CYCLOPENTOLATE,TROPICAMIDE,PROXYMETACAINE,FLUORESCEIN,GUAIAZULEN,CHLORHEXIDINE,NEOMYCIN,TETRACYCLINE,CHLORTETRACYCLINE;TETRACYCLINE,TRIAMCINOLONE,DEXAMETHASONE,EPINEPHRINE,ACETYLSALICYLIC_ACID;SALICYLIC_ACID,METHYLSCOPOLAMINE;SCOPOLAMINE,SCOPOLAMINE,VANCOMYCIN,RIFAMYCIN,PREDNISOLONE,BETAMETHASONE,BUDESONIDE;DESONIDE,CROMOGLICIC_ACID,ASCORBIC_ACID_(VIT_C),RIBOFLAVIN_(VIT_B2),DEXPANTHENOL,NANDROLONE,MERCAPTAMINE,NITROFURAL,SULFAMETHIZOLE,LIDOCAINE,PHENYLEPHRINE,OXEDRINE,EPHEDRINE,INDOMETACIN,CLONIDINE,GUANETHIDINE,FLUOROMETHOLONE,FLUOCINOLONE_ACETONIDE,TETRACAINE,CINCHOCAINE,PROCAINE,TIMOLOL,CARTEOLOL,BETAXOLOL,SALICYLIC_ACID,OXYBUPROCAINE;PROCAINE,OXYTETRACYCLINE;TETRACYCLINE,FUSIDIC_ACID,CHLORAMPHENICOL,GENTAMICIN,AMIKACIN,IDOXURIDINE,ACICLOVIR,METHYLPREDNISOLONE;PREDNISOLONE,DESONIDE,ALCLOMETASONE,PROPAMIDINE,ERYTHROMYCIN,SULFACETAMIDE,RESORCINOL,DICLOFENAC,BRIMONIDINE,CORTISONE,RIMEXOLONE,MEPREDNISONE;PREDNISONE;HYDROCORTISONE,ROLITETRACYCLINE;TETRACYCLINE,AMPICILLIN,BENZYLPENICILLIN,CEFUROXIME,SULFAFURAZOLE,AZITHROMYCIN,TOBRAMYCIN,OFLOXACIN,CIPROFLOXACIN;OFLOXACIN,NORFLOXACIN,LEVOFLOXACIN;OFLOXACIN,MOXIFLOXACIN,GATIFLOXACIN,VIDARABINE,GANCICLOVIR,SIROLIMUS,CICLOSPORIN,OXYPHENBUTAZONE,OXAMETACIN;LORNOXICAM;PIRPROFEN;NAPROXCINOD;NEPAFENAC,KETOROLAC,PIROXICAM,FLURBIPROFEN,COCAINE,CARBACHOL,PILOCARPINE,OXYMETAZOLINE,TETRYZOLINE,XYLOMETAZOLINE,NAPHAZOLINE,TRAMAZOLINE;APRACLONIDINE;CLONIDINE,LEVOCABASTINE,AZELASTINE,SPAGLUMIC_ACID,HEXYLRESORCINOL;RESORCINOL,POTASSIUM_IODIDE,ACETYLCYSTEINE,KETOTIFEN,EPINASTINE,FLUDROCORTISONE,HYDROCORTISONE,HYDROCORTISONE,METAMPICILLIN,NOREPINEPHRINE,PIVAMPICILLIN,PSEUDOEPHEDRINE,TALAMPICILLIN,TEMSIROLIMUS
ESTROGENS	G03C	14	11	0.553187	0.27003	0.737445	1	1	ESTRADIOL,ESTRIOL,CHLOROTRIANISENE,ESTRONE,CONJUGATED_ESTROGENS,DIENESTROL,DIETHYLSTILBESTROL,MOXESTROL,TIBOLONE,ETHINYLESTRADIOL
CORTICOSTEROIDS	R01AD	17	12	0.550129	0.273128	0.737445	1	1	FLUNISOLIDE,CICLESONIDE,TRIAMCINOLONE,DEXAMETHASONE,PREDNISOLONE,BETAMETHASONE,BUDESONIDE;DESONIDE,BECLOMETASONE,METHYLPREDNISOLONE;PREDNISOLONE,MOMETASONE,FLUTICASONE;FLUTICASONE_FUROATE,FLUTICASONE
CHEMOTHERAPEUTICS FOR TOPICAL USE	D06B	22	13	0.545154	0.285744	0.754301	1	1	SILVER_SULFADIAZINE,SULFATHIAZOLE,MAFENIDE,SULFANILAMIDE,IDOXURIDINE,ACICLOVIR,PODOPHYLLOTOXIN,IMIQUIMOD,INGENOL_MEBUTATE,METRONIDAZOLE,PHTHALYLSULFATHIAZOLE;SULFATHIAZOLE,SUCCINYLSULFATHIAZOLE;SULFATHIAZOLE,SULFAMETHIZOLE
PROTEIN KINASE INHIBITORS	L01XE	32	30	0.528504	0.292686	0.754301	1	1	IMATINIB,GEFITINIB,ERLOTINIB,SUNITINIB,SORAFENIB,DASATINIB,LAPATINIB,NILOTINIB,EVEROLIMUS,PAZOPANIB,VANDETANIB,AFATINIB,BOSUTINIB,VEMURAFENIB,CRIZOTINIB,AXITINIB,RUXOLITINIB,REGORAFENIB,MASITINIB,DABRAFENIB,PONATINIB,TRAMETINIB,CABOZANTINIB,IBRUTINIB,CERITINIB,LENVATINIB,NINTEDANIB,CEDIRANIB,PALBOCICLIB,TIVOZANIB
OTHER GYNECOLOGICALS	G02C	17	13	0.542666	0.29644	0.754301	1	1	RITODRINE,FENOTEROL,BROMOCRIPTINE,LISURIDE,CABERGOLINE,METERGOLINE,TERGURIDE,NAPROXEN,ATOSIBAN;ORNIPRESSIN;OXYTOCIN;DEMOXYTOCIN,FLIBANSERIN,BENZYDAMINE,IBUPROFEN,DEXIBUPROFEN;IBUPROFEN
ANTIFUNGALS FOR TOPICAL USE	D01A	53	24	0.531021	0.297995	0.754301	1	1	GRISEOFULVIN,ECONAZOLE,CHLORMIDAZOLE,ISOCONAZOLE,TIABENDAZOLE,TIOCONAZOLE,KETOCONAZOLE,SULCONAZOLE,BIFONAZOLE,OXICONAZOLE,SERTACONAZOLE,FLUCONAZOLE,LULICONAZOLE,HALOPROGIN,SALICYLIC_ACID,CICLOPIROX,TERBINAFINE,TOLNAFTATE,FLUCYTOSINE,NAFTIFINE,MICONAZOLE,CLOTRIMAZOLE,ACETYLSALICYLIC_ACID;SALICYLIC_ACID,NYSTATIN
HYPNOTICS AND SEDATIVES	N05C	70	30	0.526736	0.304362	0.758564	1	1	BARBITAL,PROXIBARBAL,CHLORAL_HYDRATE,FLURAZEPAM,NITRAZEPAM,FLUNITRAZEPAM;NITRAZEPAM,ESTAZOLAM,TEMAZEPAM;METHAQUALONE;CLOMETHIAZOLE,MIDAZOLAM,BROTIZOLAM,PYRITHYLDIONE,ZOPICLONE,ZOLPIDEM,ZALEPLON,ESZOPICLONE;ZOPICLONE,MELATONIN,RAMELTEON;TASIMELTEON,PROPIOMAZINE,DEXMEDETOMIDINE,METHYLPHENOBARBITAL,PENTOBARBITAL,PHENOBARBITAL,SECOBARBITAL,METHYLSCOPOLAMINE;SCOPOLAMINE,SCOPOLAMINE,AMINOGLUTETHIMIDE;GLUTETHIMIDE,TETRAZEPAM;METHARBITAL;POTASSIUM_CLORAZEPATE;PRAZEPAM;HALAZEPAM;CLOTIAZEPAM;TALBUTAL;TRIAZOLAM;QUAZEPAM;GLUTETHIMIDE;METHYPRYLON;ETHCHLORVYNOL,METHOHEXITAL,THIOPENTAL
ANTINEOPLASTIC AGENTS	L01	178	117	0.512392	0.314692	0.772426	1	1	CYCLOPHOSPHAMIDE,CHLORAMBUCIL,MELPHALAN,CHLORMETHINE,IFOSFAMIDE,BENDAMUSTINE,BUSULFAN,THIOTEPA,CARBOQUONE,CARMUSTINE,LOMUSTINE,SEMUSTINE,STREPTOZOCIN,FOTEMUSTINE,NIMUSTINE,PIPOBROMAN,TEMOZOLOMIDE,DACARBAZINE,METHOTREXATE,RALTITREXED,PEMETREXED,PRALATREXATE,MERCAPTOPURINE,TIOGUANINE,CLADRIBINE,FLUDARABINE,CLOFARABINE,CYTARABINE,FLUOROURACIL,TEGAFUR,CARMOFUR,GEMCITABINE,CAPECITABINE,AZACITIDINE,DECITABINE,VINBLASTINE,VINCRISTINE,VINDESINE,VINORELBINE,VINFLUNINE;CABAZITAXEL;IXABEPILONE,ETOPOSIDE,TENIPOSIDE,DEMECOLCINE,PACLITAXEL,DOCETAXEL,TRABECTEDIN,DACTINOMYCIN,DOXORUBICIN,DAUNORUBICIN,EPIRUBICIN,ACLARUBICIN,IDARUBICIN,MITOXANTRONE,PIRARUBICIN,VALRUBICIN,BLEOMYCIN,PLICAMYCIN,MITOMYCIN,CARBOPLATIN,AMINOLEVULINIC_ACID,EFAPROXIRAL,IMATINIB,GEFITINIB,ERLOTINIB,SUNITINIB,SORAFENIB,DASATINIB,LAPATINIB,NILOTINIB,EVEROLIMUS,PAZOPANIB,VANDETANIB,AFATINIB,BOSUTINIB,VEMURAFENIB,CRIZOTINIB,AXITINIB,RUXOLITINIB,REGORAFENIB,MASITINIB,DABRAFENIB,PONATINIB,TRAMETINIB,CABOZANTINIB,IBRUTINIB,CERITINIB,LENVATINIB,NINTEDANIB,CEDIRANIB,PALBOCICLIB,TIVOZANIB,AMSACRINE,ALTRETAMINE,LONIDAMINE,PENTOSTATIN,MASOPROCOL,ESTRAMUSTINE,TOPOTECAN,IRINOTECAN,MITOTANE,BEXAROTENE,BORTEZOMIB,CELECOXIB,ANAGRELIDE,VORINOSTAT,ROMIDEPSIN,ERIBULIN,PANOBINOSTAT,VISMODEGIB,CARFILZOMIB,OLAPARIB,IDELALISIB,BELINOSTAT,IXAZOMIB,TRETINOIN,ISOTRETINOIN;TRETINOIN,ALITRETINOIN;TRETINOIN
OTHER ANTINEOPLASTIC AGENTS	L01X	101	59	0.512953	0.362787	0.870844	1	1	CARBOPLATIN,AMINOLEVULINIC_ACID,EFAPROXIRAL,IMATINIB,GEFITINIB,ERLOTINIB,SUNITINIB,SORAFENIB,DASATINIB,LAPATINIB,NILOTINIB,EVEROLIMUS,PAZOPANIB,VANDETANIB,AFATINIB,BOSUTINIB,VEMURAFENIB,CRIZOTINIB,AXITINIB,RUXOLITINIB,REGORAFENIB,MASITINIB,DABRAFENIB,PONATINIB,TRAMETINIB,CABOZANTINIB,IBRUTINIB,CERITINIB,LENVATINIB,NINTEDANIB,CEDIRANIB,PALBOCICLIB,TIVOZANIB,AMSACRINE,ALTRETAMINE,LONIDAMINE,PENTOSTATIN,MASOPROCOL,ESTRAMUSTINE,TOPOTECAN,IRINOTECAN,MITOTANE,BEXAROTENE,BORTEZOMIB,CELECOXIB,ANAGRELIDE,VORINOSTAT,ROMIDEPSIN,ERIBULIN,PANOBINOSTAT,VISMODEGIB,CARFILZOMIB,OLAPARIB,IDELALISIB,BELINOSTAT,IXAZOMIB,TRETINOIN,ISOTRETINOIN;TRETINOIN,ALITRETINOIN;TRETINOIN
IMIDAZOLE AND TRIAZOLE DERIVATIVES	D01AC	22	14	0.526428	0.365539	0.870844	1	1	ECONAZOLE,CHLORMIDAZOLE,ISOCONAZOLE,TIABENDAZOLE,TIOCONAZOLE,KETOCONAZOLE,SULCONAZOLE,BIFONAZOLE,OXICONAZOLE,SERTACONAZOLE,FLUCONAZOLE,LULICONAZOLE,MICONAZOLE,CLOTRIMAZOLE
ANTIBIOTICS AND CHEMOTHERAPEUTICS FOR DERMATOLOGICAL USE	D06	37	25	0.517684	0.378857	0.878807	1	1	DEMECLOCYCLINE;MECLOCYCLINE,FUSIDIC_ACID,CHLORAMPHENICOL,GENTAMICIN,AMIKACIN,SILVER_SULFADIAZINE,SULFATHIAZOLE,MAFENIDE,SULFANILAMIDE,IDOXURIDINE,ACICLOVIR,PODOPHYLLOTOXIN,IMIQUIMOD,INGENOL_MEBUTATE,NEOMYCIN,TETRACYCLINE,METRONIDAZOLE,CHLORTETRACYCLINE;TETRACYCLINE,RIFAXIMIN,RIFAMYCIN,PHTHALYLSULFATHIAZOLE;SULFATHIAZOLE,SUCCINYLSULFATHIAZOLE;SULFATHIAZOLE,SULFAMETHIZOLE,OXYTETRACYCLINE;TETRACYCLINE,ROLITETRACYCLINE;TETRACYCLINE
OTHER ANTINEOPLASTIC AGENTS	L01XX	38	26	0.516768	0.382705	0.878807	1	1	AMSACRINE,ALTRETAMINE,LONIDAMINE,PENTOSTATIN,MASOPROCOL,ESTRAMUSTINE,TOPOTECAN,IRINOTECAN,MITOTANE,BEXAROTENE,BORTEZOMIB,CELECOXIB,ANAGRELIDE,VORINOSTAT,ROMIDEPSIN,ERIBULIN,PANOBINOSTAT,VISMODEGIB,CARFILZOMIB,OLAPARIB,IDELALISIB,BELINOSTAT,IXAZOMIB,TRETINOIN,ISOTRETINOIN;TRETINOIN,ALITRETINOIN;TRETINOIN
UROLOGICALS	G04	47	26	0.515798	0.389315	0.878807	1	1	FLAVOXATE,OXYBUTYNIN,TOLTERODINE,SOLIFENACIN;ACLIDINIUM_BROMIDE;ACECLIDINE,DARIFENACIN,SILDENAFIL,YOHIMBIN,APOMORPHINE;MORPHINE,TADALAFIL,VARDENAFIL,PHENAZOPYRIDINE,DIMETHYL_SULFOXIDE,DAPOXETINE,TIOPRONIN,ALFUZOSIN,TAMSULOSIN;SILODOSIN,TERAZOSIN,DUTASTERIDE,PAPAVERINE,AMMONIUM_CHLORIDE,ALPROSTADIL,MOXISYLYTE,FINASTERIDE,DIDECYLDIMETHYLAMMONIUM_CHLORIDE
DIHYDROPYRIDINE DERIVATIVES	C08CA	17	15	0.520634	0.390581	0.878807	1	1	AMLODIPINE,FELODIPINE,ISRADIPINE,NICARDIPINE,NIFEDIPINE,NIMODIPINE,NISOLDIPINE,NITRENDIPINE,LACIDIPINE,NILVADIPINE,MANIDIPINE,LERCANIDIPINE,CILNIDIPINE,BENIDIPINE,CLEVIDIPINE
ANTIPSYCHOTICS	N05A	66	56	0.509425	0.401758	0.891573	1	1	CHLORPROMAZINE;PROMAZINE,LEVOMEPROMAZINE;PROMAZINE,PROMAZINE,ACEPROMAZINE;PROMAZINE,CYAMEMAZINE,CHLORPROETHAZINE;MOPERONE,FLUPHENAZINE,PERPHENAZINE,PROCHLORPERAZINE,TRIFLUOPERAZINE,ACETOPHENAZINE,THIOPROPERAZINE;PIPOTIAZINE,PERICIAZINE,THIORIDAZINE,MESORIDAZINE,HALOPERIDOL,TRIFLUPERIDOL,MELPERONE,PIPAMPERONE,BROMPERIDOL,BENPERIDOL,DROPERIDOL,FLUANISONE,MOLINDONE,SERTINDOLE,ZIPRASIDONE,LURASIDONE,FLUPENTIXOL,CLOPENTHIXOL,CHLORPROTHIXENE,TIOTIXENE,FLUSPIRILENE,PIMOZIDE,PENFLURIDOL,LOXAPINE,CLOZAPINE,OLANZAPINE,QUETIAPINE,ASENAPINE,CLOTIAPINE,SULPIRIDE,SULTOPRIDE,TIAPRIDE,REMOXIPRIDE,AMISULPRIDE,LEVOSULPIRIDE;SULPIRIDE,LITHIUM,RISPERIDONE,ZOTEPINE,ARIPIPRAZOLE,PALIPERIDONE,ILOPERIDONE,CARIPRAZINE,BREXPIPRAZOLE,TRIFLUPROMAZINE
UROLOGICALS	G04B	35	21	0.512336	0.421968	0.902428	1	1	FLAVOXATE,OXYBUTYNIN,TOLTERODINE,SOLIFENACIN;ACLIDINIUM_BROMIDE;ACECLIDINE,DARIFENACIN,SILDENAFIL,YOHIMBIN,APOMORPHINE;MORPHINE,TADALAFIL,VARDENAFIL,PHENAZOPYRIDINE,DIMETHYL_SULFOXIDE,DAPOXETINE,TIOPRONIN,PAPAVERINE,AMMONIUM_CHLORIDE,ALPROSTADIL,MOXISYLYTE,DIDECYLDIMETHYLAMMONIUM_CHLORIDE
BETA BLOCKING AGENTS, NON-SELECTIVE	C07AA	15	12	0.514284	0.431837	0.902428	1	1	ALPRENOLOL,OXPRENOLOL,PINDOLOL,PROPRANOLOL,TIMOLOL,SOTALOL,NADOLOL,CARTEOLOL,TERTATOLOL,BOPINDOLOL;PINDOLOL,BUPRANOLOL;MIRABEGRON;INDACATEROL,PENBUTOLOL
ANTIINFECTIVES	S01A	61	43	0.506837	0.437578	0.902428	1	1	SULFAFENAZOL,TRIFLURIDINE,MERCURY_COMPOUNDS,SILVER_COMPOUNDS,CHLORHEXIDINE,NEOMYCIN,TETRACYCLINE,CHLORTETRACYCLINE;TETRACYCLINE,VANCOMYCIN,RIFAMYCIN,NITROFURAL,SULFAMETHIZOLE,OXYTETRACYCLINE;TETRACYCLINE,FUSIDIC_ACID,CHLORAMPHENICOL,GENTAMICIN,AMIKACIN,IDOXURIDINE,ACICLOVIR,PROPAMIDINE,ERYTHROMYCIN,SULFACETAMIDE,RESORCINOL,ROLITETRACYCLINE;TETRACYCLINE,AMPICILLIN,BENZYLPENICILLIN,CEFUROXIME,SULFAFURAZOLE,AZITHROMYCIN,TOBRAMYCIN,OFLOXACIN,CIPROFLOXACIN;OFLOXACIN,NORFLOXACIN,LEVOFLOXACIN;OFLOXACIN,MOXIFLOXACIN,GATIFLOXACIN,VIDARABINE,GANCICLOVIR,HEXYLRESORCINOL;RESORCINOL,METAMPICILLIN,PIVAMPICILLIN,TALAMPICILLIN
ANESTHETICS	N01	58	37	0.506966	0.441034	0.902428	1	1	DIETHYL_ETHER,HALOTHANE,CHLOROFORM,ENFLURANE;METHOXYFLURANE,TRICHLOROETHYLENE,ISOFLURANE,DESFLURANE,SEVOFLURANE,METHOHEXITAL,THIOPENTAL,FENTANYL,SUFENTANIL,KETAMINE,PROPANIDID,ALFAXALONE,ETOMIDATE,PROPOFOL,NITROUS_OXIDE,ESKETAMINE;KETAMINE,BUPIVACAINE,MEPIVACAINE,PRILOCAINE,ROPIVACAINE,COCAINE,DYCLONINE,LIDOCAINE,TETRACAINE,BENZOCAINE,CINCHOCAINE,PROCAINE,PHENOL;PHENOLPHTHALEIN,PHENOL;PHENOLSULFONPHTHALEIN,PHENOL,OXYBUPROCAINE;PROCAINE,MYCOPHENOL;PHENOL,CAPSAICIN,ZUCAPSAICIN
THROAT PREPARATIONS	R02A	29	24	0.508517	0.442202	0.902428	1	1	AMBAZONE,BENZETHONIUM;BENZETHONIUM_CHLORIDE,ACRIFLAVINIUM_CHLORIDE,CHLORHEXIDINE,OXYQUINOLINE,NEOMYCIN,BENZYDAMINE,BROXYQUINOLINE;OXYQUINOLINE,CETYLPYRIDINIUM,LIDOCAINE,IBUPROFEN,BENZOCAINE,PHENOL;PHENOLPHTHALEIN,PHENOL;PHENOLSULFONPHTHALEIN,PHENOL,DEQUALINIUM,CHLORQUINALDOL,DIIODOHYDROXYQUINOLINE;OXYQUINOLINE,MYCOPHENOL;PHENOL,FLURBIPROFEN,DEXIBUPROFEN;IBUPROFEN,COCAINE,DYCLONINE,HEXYLRESORCINOL;RESORCINOL
ANTIINFLAMMATORY AND ANTIRHEUMATIC PRODUCTS, NON-STEROIDS	M01A	79	51	0.504357	0.456441	0.902428	1	1	PHENYLBUTAZONE,MOFEBUTAZONE,OXYPHENBUTAZONE,SULINDAC,TOLMETIN,ZOMEPIRAC,ALCLOFENAC,ETODOLAC,ACEMETACIN,OXAMETACIN;LORNOXICAM;PIRPROFEN;NAPROXCINOD;NEPAFENAC,PROGLUMETACIN,KETOROLAC,ACECLOFENAC,BUFEXAMAC,PIROXICAM,TENOXICAM,MELOXICAM,KETOPROFEN,FENOPROFEN,FENBUFEN,BENOXAPROFEN,SUPROFEN,FLURBIPROFEN,INDOPROFEN,TIAPROFENIC_ACID,OXAPROZIN,DEXKETOPROFEN;KETOPROFEN,MEFENAMIC_ACID,TOLFENAMIC_ACID,FLUFENAMIC_ACID,MECLOFENAMIC_ACID,ROFECOXIB,VALDECOXIB,PARECOXIB,ETORICOXIB,NABUMETONE,NIFLUMIC_ACID,AZAPROPAZONE,NIMESULIDE,FEPRAZONE,DIACEREIN,MORNIFLUMATE,TENIDAP,CHONDROITIN_SULFATE,BENZYDAMINE,INDOMETACIN,IBUPROFEN,DICLOFENAC,NAPROXEN,CELECOXIB,DEXIBUPROFEN;IBUPROFEN
SELECTIVE CALCIUM CHANNEL BLOCKERS WITH MAINLY VASCULAR EFFECTS	C08C	18	16	0.506913	0.46177	0.902428	1	1	AMLODIPINE,FELODIPINE,ISRADIPINE,NICARDIPINE,NIFEDIPINE,NIMODIPINE,NISOLDIPINE,NITRENDIPINE,LACIDIPINE,NILVADIPINE,MANIDIPINE,LERCANIDIPINE,CILNIDIPINE,BENIDIPINE,CLEVIDIPINE,MIBEFRADIL
PROPIONIC ACID DERIVATIVES	M01AE	22	14	0.506977	0.463942	0.902428	1	1	KETOPROFEN,FENOPROFEN,FENBUFEN,BENOXAPROFEN,SUPROFEN,FLURBIPROFEN,INDOPROFEN,TIAPROFENIC_ACID,OXAPROZIN,DEXKETOPROFEN;KETOPROFEN,IBUPROFEN,NAPROXEN,OXAMETACIN;LORNOXICAM;PIRPROFEN;NAPROXCINOD;NEPAFENAC,DEXIBUPROFEN;IBUPROFEN
STOMATOLOGICAL PREPARATIONS	A01A	37	25	0.504256	0.470477	0.902428	1	1	SODIUM_FLUORIDE,HYDROGEN_PEROXIDE,CHLORHEXIDINE,AMPHOTERICIN_B,OXYQUINOLINE,NEOMYCIN,MICONAZOLE,HEXETIDINE,TETRACYCLINE,METRONIDAZOLE,CLOTRIMAZOLE,CHLORTETRACYCLINE;TETRACYCLINE,DOXYCYCLINE,MINOCYCLINE,TRIAMCINOLONE,DEXAMETHASONE,EPINEPHRINE,BENZYDAMINE,ACETYLSALICYLIC_ACID;SALICYLIC_ACID,AMLEXANOX,BROXYQUINOLINE;OXYQUINOLINE,OXYTETRACYCLINE;TETRACYCLINE,DIIODOHYDROXYQUINOLINE;OXYQUINOLINE,ROLITETRACYCLINE;TETRACYCLINE,NOREPINEPHRINE
SELECTIVE IMMUNOSUPPRESSANTS	L04AA	23	10	0.506598	0.471249	0.902428	1	1	SIROLIMUS,LEFLUNOMIDE,FINGOLIMOD,TOFACITINIB,TERIFLUNOMIDE,APREMILAST,TEMSIROLIMUS,CLADRIBINE,EVEROLIMUS,MYCOPHENOL;PHENOL
IMMUNOSUPPRESSANTS	L04A	50	20	0.501908	0.488236	0.902428	1	1	SIROLIMUS,LEFLUNOMIDE,FINGOLIMOD,TOFACITINIB,TERIFLUNOMIDE,APREMILAST,ANAKINRA,CICLOSPORIN,AZATHIOPRINE,THALIDOMIDE,LENALIDOMIDE,PIRFENIDONE,POMALIDOMIDE,DIMETHYL_FUMARATE,TEMSIROLIMUS,TACROLIMUS,METHOTREXATE,CLADRIBINE,EVEROLIMUS,MYCOPHENOL;PHENOL
ANTIDEPRESSANTS	N06A	63	49	0.500772	0.492476	0.902428	1	1	DESIPRAMINE,IMIPRAMINE,CLOMIPRAMINE,LOFEPRAMINE,DIBENZEPIN,AMITRIPTYLINE,NORTRIPTYLINE,PROTRIPTYLINE,DOSULEPIN,AMOXAPINE,AMINEPTINE,MAPROTILINE,ZIMELDINE,FLUOXETINE,CITALOPRAM,PAROXETINE,SERTRALINE,FLUVOXAMINE,ETOPERIDONE,ISOCARBOXAZID,NIALAMIDE;TOLOXATONE,PHENELZINE,TRANYLCYPROMINE,IPRONIAZIDE,MOCLOBEMIDE,OXITRIPTAN,TRYPTOPHAN,MIANSERIN,NOMIFENSINE,TRAZODONE,NEFAZODONE,MINAPRINE,BIFEMELANE,MIRTAZAPINE,BUPROPION,TIANEPTINE,VENLAFAXINE,REBOXETINE,GEPIRONE,DULOXETINE,AGOMELATINE,DESVENLAFAXINE;VENLAFAXINE,VILAZODONE,VORTIOXETINE,ESCITALOPRAM,TRIMIPRAMINE,OTILONIUM_BROMIDE;MOXAVERINE;MOSAPRAMINE;BUTRIPTYLINE,DOXEPIN,ESKETAMINE;KETAMINE
DRUGS FOR FUNCTIONAL GASTROINTESTINAL DISORDERS	A03A	54	17	0.499486	0.503051	0.902428	1	1	DICYCLOVERINE,PIPERIDOLATE,OXYPHENONIUM,PROPANTHELINE;CEVIMELINE,OTILONIUM_BROMIDE;MOXAVERINE;MOSAPRAMINE;BUTRIPTYLINE,TRIDIHEXETHYL,HEXOCYCLIUM,MEPENZOLATE,PRIFINIUM_BROMIDE,PAPAVERINE,DROTAVERINE,ALOSETRON,CILANSETRON;GRANISETRON;PALONOSETRON;PROPANOL,ALVERINE,ISOMETHEPTENE,PHLOROGLUCINOL
ANTIHISTAMINES FOR SYSTEMIC USE	R06A	82	41	0.499629	0.503395	0.902428	1	1	BROMAZINE,DIPHENYLPYRALINE,CARBINOXAMINE,DOXYLAMINE,TRIMETHOBENZAMIDE,CHLORPHENAMINE,METHAPYRILENE,ALIMEMAZINE,THIETHYLPERAZINE,MEQUITAZINE,CHLORCYCLIZINE;CYCLIZINE,MECLOZINE,OXATOMIDE,CETIRIZINE,CYPROHEPTADINE,TRIPROLIDINE,AZATADINE,ASTEMIZOLE,TERFENADINE,LORATADINE,MEBHYDROLIN,DEPTROPINE,KETOTIFEN,ACRIVASTINE,EBASTINE,PIMETHIXENE,EPINASTINE,MIZOLASTINE,FEXOFENADINE,DESLORATADINE;LORATADINE,RUPATADINE,MEPYRAMINE,TRIPELENNAMINE,CHLOROPYRAMINE,PROMETHAZINE,CLEMASTINE,PHENIRAMINE,DIPHENHYDRAMINE,AZELASTINE,ANTAZOLINE,BROMPHENIRAMINE;PHENIRAMINE
CYTOTOXIC ANTIBIOTICS AND RELATED SUBSTANCES	L01D	16	13	0.498582	0.507217	0.902428	1	1	DACTINOMYCIN,DOXORUBICIN,DAUNORUBICIN,EPIRUBICIN,ACLARUBICIN,IDARUBICIN,MITOXANTRONE,PIRARUBICIN,VALRUBICIN,BLEOMYCIN,PLICAMYCIN,MITOMYCIN
COUGH SUPPRESSANTS, EXCL. COMBINATIONS WITH EXPECTORANTS	R05D	37	10	0.498318	0.507512	0.902428	1	1	CODEINE,NOSCAPINE,DEXTROMETHORPHAN,BENZONATATE,CLOBUTINOL,PENTOXYVERINE,OXOLAMINE,DROPROPIZINE,CLOPERASTINE,ALVIMOPAN;HYDROMORPHONE;PETHIDINE;PHENAZOCINE;BUTORPHANOL;LEVOMETHADONE;METHADONE;HYDROCODONE;NALFURAFINE
OTHER GYNECOLOGICALS	G02	31	19	0.498179	0.511138	0.902428	1	1	ERGOMETRINE,DINOPROST;DINOPROSTONE,DINOPROST,SULPROSTONE,RITODRINE,FENOTEROL,BROMOCRIPTINE,LISURIDE,CABERGOLINE,METERGOLINE,TERGURIDE,NAPROXEN,ATOSIBAN;ORNIPRESSIN;OXYTOCIN;DEMOXYTOCIN,FLIBANSERIN,METHYLERGOMETRINE,BENZYDAMINE,MISOPROSTOL,IBUPROFEN,DEXIBUPROFEN;IBUPROFEN
OTHER ANALGESICS AND ANTIPYRETICS	N02B	56	14	0.497875	0.511155	0.902428	1	1	SODIUM_SALICYLATE,SALICYLAMIDE,DIFLUNISAL,PHENAZONE,METAMIZOLE_SODIUM,AMINOPHENAZONE;PHENAZONE,PARACETAMOL,PHENACETIN,GLAFENINE,NEFOPAM,FLUPIRTINE,ACETYLSALICYLIC_ACID;SALICYLIC_ACID,NIFENAZONE
ANTIHYPERTENSIVES	C02	73	27	0.498287	0.51249	0.902428	1	1	RESCINNAMINE,RESERPINE,DESERPIDINE,METHYLDOPA_(LEVOROTATORY),METHYLDOPA_(RACEMIC),CLONIDINE,GUANFACINE,MOXONIDINE,RILMENIDINE,MECAMYLAMINE,PRAZOSIN,INDORAMIN,DOXAZOSIN,URAPIDIL,GUANETHIDINE,DEBRISOQUINE,DIAZOXIDE,HYDRALAZINE,MINOXIDIL,PINACIDIL,PARGYLINE,KETANSERIN,BOSENTAN,AMBRISENTAN;MACITENTAN,SITAXENTAN,TRAMAZOLINE;APRACLONIDINE;CLONIDINE
ALKYLATING AGENTS	L01A	26	18	0.495975	0.523821	0.912462	1	1	CYCLOPHOSPHAMIDE,CHLORAMBUCIL,MELPHALAN,CHLORMETHINE,IFOSFAMIDE,BENDAMUSTINE,BUSULFAN,THIOTEPA,CARBOQUONE,CARMUSTINE,LOMUSTINE,SEMUSTINE,STREPTOZOCIN,FOTEMUSTINE,NIMUSTINE,PIPOBROMAN,TEMOZOLOMIDE,DACARBAZINE
PSYCHOSTIMULANTS, AGENTS USED FOR ADHD AND NOOTROPICS	N06B	35	17	0.493627	0.53667	0.9249	1	1	AMFETAMINE,METHYLPHENIDATE,MODAFINIL,ATOMOXETINE,ARMODAFINIL;MODAFINIL,CAFFEINE,MECLOFENOXATE,PIRACETAM,FIPEXIDE,CITICOLINE,LINOPIRDINE,ANIRACETAM,ACETYLCARNITINE,IDEBENONE,VINPOCETINE,DEXAMFETAMINE,METAMFETAMINE
ANTIBIOTICS FOR TOPICAL USE	D06A	15	12	0.487926	0.557934	0.948157	1	1	DEMECLOCYCLINE;MECLOCYCLINE,FUSIDIC_ACID,CHLORAMPHENICOL,GENTAMICIN,AMIKACIN,NEOMYCIN,TETRACYCLINE,CHLORTETRACYCLINE;TETRACYCLINE,RIFAXIMIN,RIFAMYCIN,OXYTETRACYCLINE;TETRACYCLINE,ROLITETRACYCLINE;TETRACYCLINE
OTOLOGICALS	S02	34	28	0.491591	0.561871	0.948157	1	1	BORIC_ACID,HYDROGEN_PEROXIDE,CHLORHEXIDINE,NEOMYCIN,MICONAZOLE,TETRACYCLINE,CHLORTETRACYCLINE;TETRACYCLINE,DEXAMETHASONE,RIFAMYCIN,PREDNISOLONE,BETAMETHASONE,NITROFURAL,LIDOCAINE,FLUOCINOLONE_ACETONIDE,CINCHOCAINE,OXYTETRACYCLINE;TETRACYCLINE,CHLORAMPHENICOL,GENTAMICIN,METHYLPREDNISOLONE;PREDNISOLONE,CLIOQUINOL,ACETIC_ACID,ROLITETRACYCLINE;TETRACYCLINE,OFLOXACIN,CIPROFLOXACIN;OFLOXACIN,LEVOFLOXACIN;OFLOXACIN,COCAINE,PHENAZONE,AMINOPHENAZONE;PHENAZONE
ANTIINFECTIVES	S02AA	17	18	0.485231	0.586493	0.97197	1	1	BORIC_ACID,HYDROGEN_PEROXIDE,CHLORHEXIDINE,NEOMYCIN,MICONAZOLE,TETRACYCLINE,CHLORTETRACYCLINE;TETRACYCLINE,RIFAMYCIN,NITROFURAL,OXYTETRACYCLINE;TETRACYCLINE,CHLORAMPHENICOL,GENTAMICIN,CLIOQUINOL,ACETIC_ACID,ROLITETRACYCLINE;TETRACYCLINE,OFLOXACIN,CIPROFLOXACIN;OFLOXACIN,LEVOFLOXACIN;OFLOXACIN
ANTIINFECTIVES AND ANTISEPTICS, EXCL. COMBINATIONS WITH CORTICOSTEROIDS	G01A	55	28	0.487987	0.587982	0.97197	1	1	LACTIC_ACID,ACETIC_ACID,BUTOCONAZOLE,TERCONAZOLE,FURAZOLIDONE,AMPHOTERICIN_B,OXYQUINOLINE,MICONAZOLE,HEXETIDINE,METRONIDAZOLE,CLOTRIMAZOLE,NYSTATIN,BROXYQUINOLINE;OXYQUINOLINE,ASCORBIC_ACID_(VIT_C),ECONAZOLE,ISOCONAZOLE,TIOCONAZOLE,KETOCONAZOLE,OXICONAZOLE,SERTACONAZOLE,CICLOPIROX,OXYTETRACYCLINE;TETRACYCLINE,CHLORAMPHENICOL,DEQUALINIUM,CHLORQUINALDOL,CLIOQUINOL,CLINDAMYCIN,DIIODOHYDROXYQUINOLINE;OXYQUINOLINE
NON-SELECTIVE MONOAMINE REUPTAKE INHIBITORS	N06AA	21	15	0.476908	0.622295	0.999469	1	1	DESIPRAMINE,IMIPRAMINE,CLOMIPRAMINE,LOFEPRAMINE,DIBENZEPIN,AMITRIPTYLINE,NORTRIPTYLINE,PROTRIPTYLINE,DOSULEPIN,AMOXAPINE,AMINEPTINE,MAPROTILINE,TRIMIPRAMINE,OTILONIUM_BROMIDE;MOXAVERINE;MOSAPRAMINE;BUTRIPTYLINE,DOXEPIN
OTHER ANTIHISTAMINES FOR SYSTEMIC USE	R06AX	29	19	0.478195	0.629845	0.999469	1	1	CYPROHEPTADINE,TRIPROLIDINE,AZATADINE,ASTEMIZOLE,TERFENADINE,LORATADINE,MEBHYDROLIN,DEPTROPINE,KETOTIFEN,ACRIVASTINE,EBASTINE,PIMETHIXENE,EPINASTINE,MIZOLASTINE,FEXOFENADINE,DESLORATADINE;LORATADINE,RUPATADINE,AZELASTINE,ANTAZOLINE
ANTIINFLAMMATORY AND ANTIRHEUMATIC PRODUCTS	M01	90	56	0.487006	0.634263	0.999469	1	1	PHENYLBUTAZONE,MOFEBUTAZONE,OXYPHENBUTAZONE,SULINDAC,TOLMETIN,ZOMEPIRAC,ALCLOFENAC,ETODOLAC,ACEMETACIN,OXAMETACIN;LORNOXICAM;PIRPROFEN;NAPROXCINOD;NEPAFENAC,PROGLUMETACIN,KETOROLAC,ACECLOFENAC,BUFEXAMAC,PIROXICAM,TENOXICAM,MELOXICAM,KETOPROFEN,FENOPROFEN,FENBUFEN,BENOXAPROFEN,SUPROFEN,FLURBIPROFEN,INDOPROFEN,TIAPROFENIC_ACID,OXAPROZIN,DEXKETOPROFEN;KETOPROFEN,MEFENAMIC_ACID,TOLFENAMIC_ACID,FLUFENAMIC_ACID,MECLOFENAMIC_ACID,ROFECOXIB,VALDECOXIB,PARECOXIB,ETORICOXIB,NABUMETONE,NIFLUMIC_ACID,AZAPROPAZONE,NIMESULIDE,FEPRAZONE,DIACEREIN,MORNIFLUMATE,TENIDAP,CHONDROITIN_SULFATE,SODIUM_AUROTHIOMALATE,AURANOFIN,AUROTHIOGLUCOSE,PENICILLAMINE,BUCILLAMINE,BENZYDAMINE,INDOMETACIN,IBUPROFEN,DICLOFENAC,NAPROXEN,CELECOXIB,DEXIBUPROFEN;IBUPROFEN
ANTIMYCOBACTERIALS	J04	30	11	0.468394	0.642314	0.999469	1	1	CYCLOSERINE,RIFAMPICIN,RIFABUTIN,RIFAPENTINE,ISONIAZID,ETHIONAMIDE,PYRAZINAMIDE,ETHAMBUTOL,CLOFAZIMINE,RIFAMYCIN,DAPSONE
ANTIEMETICS AND ANTINAUSEANTS	A04A	16	11	0.466747	0.649373	0.999469	1	1	ONDANSETRON,TROPISETRON,SCOPOLAMINE,CHLOROBUTANOL,METOPIMAZINE,DRONABINOL,NABILONE,APREPITANT,CASOPITANT,METHYLSCOPOLAMINE;SCOPOLAMINE
IRRIGATING SOLUTIONS	B05C	18	10	0.461902	0.662364	0.999469	1	1	CETYLPYRIDINIUM,NITROFURAL,SULFAMETHIZOLE,SODIUM_BICARBONATE,GLYCINE,CHLORHEXIDINE,NEOMYCIN,MANNITOL,SORBITOL,SODIUM_CHLORIDE__HYPERTONIC
DECONGESTANTS AND ANTIALLERGICS	S01G	23	12	0.462106	0.675931	0.999469	1	1	CROMOGLICIC_ACID,PHENYLEPHRINE,OXEDRINE,OXYMETAZOLINE,TETRYZOLINE,XYLOMETAZOLINE,NAPHAZOLINE,LEVOCABASTINE,AZELASTINE,SPAGLUMIC_ACID,KETOTIFEN,EPINASTINE
ANTISEPTICS	R02AA	18	15	0.458668	0.711357	0.999469	1	1	AMBAZONE,BENZETHONIUM;BENZETHONIUM_CHLORIDE,ACRIFLAVINIUM_CHLORIDE,CHLORHEXIDINE,OXYQUINOLINE,BROXYQUINOLINE;OXYQUINOLINE,CETYLPYRIDINIUM,PHENOL;PHENOLPHTHALEIN,PHENOL;PHENOLSULFONPHTHALEIN,PHENOL,DEQUALINIUM,CHLORQUINALDOL,DIIODOHYDROXYQUINOLINE;OXYQUINOLINE,MYCOPHENOL;PHENOL,HEXYLRESORCINOL;RESORCINOL
ANTIBIOTICS	S01AA	26	20	0.464166	0.711865	0.999469	1	1	NEOMYCIN,TETRACYCLINE,CHLORTETRACYCLINE;TETRACYCLINE,VANCOMYCIN,RIFAMYCIN,OXYTETRACYCLINE;TETRACYCLINE,FUSIDIC_ACID,CHLORAMPHENICOL,GENTAMICIN,AMIKACIN,ERYTHROMYCIN,ROLITETRACYCLINE;TETRACYCLINE,AMPICILLIN,BENZYLPENICILLIN,CEFUROXIME,AZITHROMYCIN,TOBRAMYCIN,METAMPICILLIN,PIVAMPICILLIN,TALAMPICILLIN
ANTIARRHYTHMICS, CLASS I AND III	C01B	28	18	0.460903	0.71839	0.999469	1	1	QUINIDINE,PROCAINAMIDE,DISOPYRAMIDE,SPARTEINE,AJMALINE,LIDOCAINE,MEXILETINE,APRINDINE,PROPAFENONE,FLECAINIDE,AMIODARONE,BRETYLIUM_TOSILATE,DOFETILIDE,IBUTILIDE,TEDISAMIL,DRONEDARONE,MORACIZINE,CIBENZOLINE
ANTINEMATODAL AGENTS	P02C	15	11	0.44599	0.733321	0.999469	1	1	MEBENDAZOLE,ALBENDAZOLE,FENBENDAZOLE,PIPERAZINE,DIETHYLCARBAMAZINE,PYRANTEL,OXANTEL,LEVAMISOLE,PYRVINIUM,TIABENDAZOLE,IVERMECTIN
OTHER NERVOUS SYSTEM DRUGS	N07	41	24	0.461783	0.743339	0.999469	1	1	PYRIDOSTIGMINE,CARBACHOL,BETHANECHOL,PILOCARPINE,NICOTINE,VARENICLINE,DISULFIRAM,NALTREXONE,METHADONE,LOFEXIDINE,BETAHISTINE,CINNARIZINE,FLUNARIZINE,RILUZOLE,AMIFAMPRIDINE;FAMPRIDINE,TETRABENAZINE,FAMPRIDINE,PITOLISANT,METHYLNALTREXONE;NALTREXONE,ALVIMOPAN;HYDROMORPHONE;PETHIDINE;PHENAZOCINE;BUTORPHANOL;LEVOMETHADONE;METHADONE;HYDROCODONE;NALFURAFINE,BUPRENORPHINE,DIAMORPHINE;MORPHINE
VASOPROTECTIVES	C05	48	28	0.464286	0.745586	0.999469	1	1	FLUOROMETHOLONE,FLUOCINOLONE_ACETONIDE,FLUOCINONIDE,TETRACAINE,BENZOCAINE,CINCHOCAINE,PROCAINE,OXETACAINE,PRAMOCAINE,DILTIAZEM,TRIBENOSIDE,POLIDOCANOL,SODIUM_TETRADECYL_SULFATE,PHENOL;PHENOLPHTHALEIN,PHENOL;PHENOLSULFONPHTHALEIN,PHENOL,RUTOSIDE,DIOSMIN,OXYBUPROCAINE;PROCAINE,MYCOPHENOL;PHENOL,TRIAMCINOLONE,DEXAMETHASONE,PREDNISOLONE,BETAMETHASONE,LIDOCAINE,GLYCERYL_TRINITRATE,ISOSORBIDE_DINITRATE,METHYLPREDNISOLONE;PREDNISOLONE
OTHER ANTIEPILEPTICS	N03AX	17	13	0.441213	0.769569	0.999469	1	1	SULTIAME,PHENACEMIDE,LAMOTRIGINE,FELBAMATE,TOPIRAMATE,GABAPENTIN,LEVETIRACETAM,ZONISAMIDE,PREGABALIN,STIRIPENTOL,LACOSAMIDE,RETIGABINE,PERAMPANEL
DECONGESTANTS AND OTHER NASAL PREPARATIONS FOR TOPICAL USE	R01A	50	29	0.458659	0.781803	0.999469	1	1	OXYMETAZOLINE,TETRYZOLINE,XYLOMETAZOLINE,NAPHAZOLINE,METIZOLINE,LEVOCABASTINE,AZELASTINE,ANTAZOLINE,SPAGLUMIC_ACID,FLUNISOLIDE,CICLESONIDE,IPRATROPIUM_BROMIDE,TRIAMCINOLONE,DEXAMETHASONE,EPINEPHRINE,PREDNISOLONE,BETAMETHASONE,BUDESONIDE;DESONIDE,BECLOMETASONE,CROMOGLICIC_ACID,PHENYLEPHRINE,EPHEDRINE,METHYLPREDNISOLONE;PREDNISOLONE,MOMETASONE,FLUTICASONE;FLUTICASONE_FUROATE,FLUTICASONE,TRAMAZOLINE;APRACLONIDINE;CLONIDINE,NOREPINEPHRINE,PSEUDOEPHEDRINE
CARDIAC STIMULANTS EXCL. CARDIAC GLYCOSIDES	C01C	35	23	0.453245	0.783061	0.999469	1	1	ETILEFRINE,ISOPRENALINE,DOPAMINE,PHENYLEPHRINE,DOBUTAMINE,OXEDRINE,METARAMINOL,METHOXAMINE,MEPHENTERMINE,MIDODRINE,OCTOPAMINE,FENOLDOPAM,EPHEDRINE,DROXIDOPA,AMRINONE,MILRINONE,ENOXIMONE,BUCLADESINE,XAMOTEROL;BEFUNOLOL,LEVOSIMENDAN,PSEUDOEPHEDRINE,EPINEPHRINE,NOREPINEPHRINE
VITAMINS	A11	29	17	0.441157	0.800972	0.999469	1	1	RETINOL_(VIT_A),BETACAROTENE,ERGOCALCIFEROL,ALFACALCIDOL,CALCITRIOL,COLECALCIFEROL,CALCIFEDIOL,BENFOTIAMINE,ASCORBIC_ACID_(VIT_C),NICOTINAMIDE,PYRIDOXINE_(VIT_B6),RIBOFLAVIN_(VIT_B2),BIOTIN,PYRIDOXAL_PHOSPHATE,INOSITOL,DEXPANTHENOL,CALCIUM_PANTOTHENATE
ECTOPARASITICIDES, INCL. SCABICIDES, INSECTICIDES AND REPELLENTS	P03	33	14	0.434347	0.803688	0.999469	1	1	THIRAM,CLOFENOTANE,LINDANE,PHENOTHRIN,PERMETHRIN,BENZYL_BENZOATE,MALATHION,CYFLUTHRIN,CYPERMETHRIN;PERMETHRIN,DECAMETHRIN,TETRAMETHRIN,DIETHYLTOLUAMIDE,DIBUTYLPHTHALATE,DISULFIRAM
AGENTS AGAINST AMOEBIASIS AND OTHER PROTOZOAL DISEASES	P01A	32	14	0.434116	0.804519	0.999469	1	1	DILOXANIDE,EMETINE,PHANQUINONE,MEPACRINE,ATOVAQUONE,TRIMETREXATE,TENONITROZOLE,FUMAGILLIN,NITAZOXANIDE,METRONIDAZOLE,BROXYQUINOLINE;OXYQUINOLINE,CHLORQUINALDOL,CLIOQUINOL,TINIDAZOLE
OTHER CARDIAC PREPARATIONS	C01E	17	10	0.418758	0.81405	0.999469	1	1	ALPROSTADIL,INDOMETACIN,UBIDECARENONE,ADENOSINE,ACADESINE,IBUPROFEN,IVABRADINE,RANOLAZINE,REGADENOSON,DEXIBUPROFEN;IBUPROFEN
ANTHELMINTICS	P02	25	19	0.440917	0.815309	0.999469	1	1	PRAZIQUANTEL,OXAMNIQUINE,METRIFONATE,NIRIDAZOLE,TRICLABENDAZOLE,MEBENDAZOLE,ALBENDAZOLE,FENBENDAZOLE,PIPERAZINE,DIETHYLCARBAMAZINE,PYRANTEL,OXANTEL,LEVAMISOLE,PYRVINIUM,NICLOSAMIDE,DICHLOROPHEN,TIABENDAZOLE,BITHIONOL,IVERMECTIN
BLOOD SUBSTITUTES AND PERFUSION SOLUTIONS	B05	59	18	0.437832	0.820954	0.999469	1	1	TROMETAMOL,CARBAMIDE,CETYLPYRIDINIUM,NITROFURAL,SULFAMETHIZOLE,SODIUM_BICARBONATE,GLYCINE,AMMONIUM_CHLORIDE,DIDECYLDIMETHYLAMMONIUM_CHLORIDE,HYDROXYCARBAMIDE,CHLORHEXIDINE,NEOMYCIN,MAGNESIUM_SULFATE,MANNITOL,SORBITOL,HYDROCHLORIC_ACID,POTASSIUM_CHLORIDE,SODIUM_CHLORIDE__HYPERTONIC
SELECTIVE BETA-2-ADRENORECEPTOR AGONISTS	R03AC	18	11	0.419528	0.823269	0.999469	1	1	SALBUTAMOL,TERBUTALINE,ISOETARINE,TULOBUTEROL,SALMETEROL,FORMOTEROL,CLENBUTEROL,PROCATEROL,OLODATEROL,FENOTEROL
OTHER ALIMENTARY TRACT AND METABOLISM PRODUCTS	A16A	31	10	0.412548	0.831759	0.999469	1	1	LEVOCARNITINE,ADEMETIONINE,GLUTAMINE,MERCAPTAMINE,THIOCTIC_ACID,ANETHOLE_TRITHIONE,SODIUM_PHENYLBUTYRATE,MIGLUSTAT,ELIGLUSTAT,SODIUM_BENZOATE
CONTRAST MEDIA	V08	59	14	0.42238	0.843974	0.999469	1	1	DIATRIZOIC_ACID,METRIZAMIDE,IOHEXOL,IOXAGLIC_ACID,IOPAMIDOL,IOPROMIDE,IOVERSOL,ADIPIODONE,IOPANOIC_ACID,IOCETAMIC_ACID,GADOPENTETIC_ACID,GADOTERIC_ACID,GADODIAMIDE,FERRIC_AMMONIUM_CITRATE
ANTIMETABOLITES	L01B	21	17	0.427955	0.849586	0.999469	1	1	METHOTREXATE,RALTITREXED,PEMETREXED,PRALATREXATE,MERCAPTOPURINE,TIOGUANINE,CLADRIBINE,FLUDARABINE,CLOFARABINE,CYTARABINE,FLUOROURACIL,TEGAFUR,CARMOFUR,GEMCITABINE,CAPECITABINE,AZACITIDINE,DECITABINE
PLATELET AGGREGATION INHIBITORS EXCL. HEPARIN	B01AC	26	15	0.423178	0.849821	0.999469	1	1	PICOTAMIDE,CLOPIDOGREL,TICLOPIDINE,DIPYRIDAMOLE,EPOPROSTENOL,ILOPROST,EPTIFIBATIDE,TIROFIBAN,BERAPROST,TREPROSTINIL,CILOSTAZOL,TICAGRELOR,CANGRELOR,SELEXIPAG,ACETYLSALICYLIC_ACID;SALICYLIC_ACID
NASAL PREPARATIONS	R01	55	30	0.445321	0.852527	0.999469	1	1	OXYMETAZOLINE,TETRYZOLINE,XYLOMETAZOLINE,NAPHAZOLINE,METIZOLINE,LEVOCABASTINE,AZELASTINE,ANTAZOLINE,SPAGLUMIC_ACID,FLUNISOLIDE,CICLESONIDE,IPRATROPIUM_BROMIDE,TRIAMCINOLONE,DEXAMETHASONE,EPINEPHRINE,PREDNISOLONE,BETAMETHASONE,BUDESONIDE;DESONIDE,BECLOMETASONE,CROMOGLICIC_ACID,PHENYLEPHRINE,EPHEDRINE,METHYLPREDNISOLONE;PREDNISOLONE,MOMETASONE,FLUTICASONE;FLUTICASONE_FUROATE,FLUTICASONE,TRAMAZOLINE;APRACLONIDINE;CLONIDINE,PHENYLPROPANOL;PROPANOL,NOREPINEPHRINE,PSEUDOEPHEDRINE
DRUGS FOR CONSTIPATION	A06A	60	14	0.417853	0.857592	0.999469	1	1	DOCUSATE_SODIUM,OXYPHENISATINE,BISACODYL,DANTRON,MAGNESIUM_SULFATE,MACROGOL,MANNITOL,SORBITOL,GLYCEROL,METHYLNALTREXONE;NALTREXONE,ALVIMOPAN;HYDROMORPHONE;PETHIDINE;PHENAZOCINE;BUTORPHANOL;LEVOMETHADONE;METHADONE;HYDROCODONE;NALFURAFINE,NALOXONE,TEGASEROD
BETA-LACTAM ANTIBACTERIALS, PENICILLINS	J01C	45	17	0.424416	0.861142	0.999469	1	1	AMPICILLIN,AMOXICILLIN,PIVMECILLINAM,AZLOCILLIN,TICARCILLIN,BENZYLPENICILLIN,PHENOXYMETHYLPENICILLIN,PHENETICILLIN,BENZATHINE_PHENOXYMETHYLPENICILLIN;PHENOXYMETHYLPENICILLIN,CLOXACILLIN,NAFCILLIN,SULBACTAM,DICLOXACILLIN,FLUCLOXACILLIN,METAMPICILLIN,PIVAMPICILLIN,TALAMPICILLIN
AGENTS FOR TREATMENT OF HEMORRHOIDS AND ANAL FISSURES FOR TOPICAL USE	C05A	24	20	0.430336	0.861299	0.999469	1	1	FLUOROMETHOLONE,FLUOCINOLONE_ACETONIDE,FLUOCINONIDE,TETRACAINE,BENZOCAINE,CINCHOCAINE,PROCAINE,OXETACAINE,PRAMOCAINE,DILTIAZEM,TRIBENOSIDE,OXYBUPROCAINE;PROCAINE,TRIAMCINOLONE,DEXAMETHASONE,PREDNISOLONE,BETAMETHASONE,LIDOCAINE,GLYCERYL_TRINITRATE,ISOSORBIDE_DINITRATE,METHYLPREDNISOLONE;PREDNISOLONE
ANTIPSORIATICS	D05	14	10	0.399353	0.865661	0.999469	1	1	DITHRANOL,TRIOXYSALEN,METHOXSALEN,FUMARIC_ACID,CALCIPOTRIOL,TAZAROTENE,BERGAPTEN,ETRETINATE,ACITRETIN,CALCITRIOL
X-RAY CONTRAST MEDIA, IODINATED	V08A	36	10	0.397865	0.869166	0.999469	1	1	DIATRIZOIC_ACID,METRIZAMIDE,IOHEXOL,IOXAGLIC_ACID,IOPAMIDOL,IOPROMIDE,IOVERSOL,ADIPIODONE,IOPANOIC_ACID,IOCETAMIC_ACID
OTHER ANTIINFLAMMATORY AND ANTIRHEUMATIC AGENTS, NON-STEROIDS	M01AX	17	10	0.395666	0.87423	0.999469	1	1	NABUMETONE,NIFLUMIC_ACID,AZAPROPAZONE,NIMESULIDE,FEPRAZONE,DIACEREIN,MORNIFLUMATE,TENIDAP,CHONDROITIN_SULFATE,BENZYDAMINE
COUGH AND COLD PREPARATIONS	R05	68	19	0.424508	0.87428	0.999469	1	1	TYLOXAPOL,POTASSIUM_IODIDE,GUAIFENESIN,CREOSOTE,CINEOLE,ACETYLCYSTEINE,CARBOCISTEINE,AMBROXOL,CODEINE,NOSCAPINE,DEXTROMETHORPHAN,BENZONATATE,CLOBUTINOL,PENTOXYVERINE,OXOLAMINE,DROPROPIZINE,CLOPERASTINE,MANNITOL,ALVIMOPAN;HYDROMORPHONE;PETHIDINE;PHENAZOCINE;BUTORPHANOL;LEVOMETHADONE;METHADONE;HYDROCODONE;NALFURAFINE
ANTI-ACNE PREPARATIONS FOR TOPICAL USE	D10A	31	21	0.424891	0.885001	0.999469	1	1	BITHIONOL,TIOXOLONE,TRETINOIN,ADAPALENE,ISOTRETINOIN;TRETINOIN,BENZOYL_PEROXIDE,CLINDAMYCIN,ERYTHROMYCIN,MECLOCYCLINE,SULFACETAMIDE,ALUMINIUM_CHLORIDE,RESORCINOL,AZELAIC_ACID,DAPSONE,ALITRETINOIN;TRETINOIN,HEXYLRESORCINOL;RESORCINOL,DEXAMETHASONE,FLUOROMETHOLONE,DEMECLOCYCLINE;MECLOCYCLINE,CHLORAMPHENICOL,METHYLPREDNISOLONE;PREDNISOLONE
ANTI-ACNE PREPARATIONS	D10	32	21	0.424891	0.885001	0.999469	1	1	BITHIONOL,TIOXOLONE,TRETINOIN,ADAPALENE,ISOTRETINOIN;TRETINOIN,BENZOYL_PEROXIDE,CLINDAMYCIN,ERYTHROMYCIN,MECLOCYCLINE,SULFACETAMIDE,ALUMINIUM_CHLORIDE,RESORCINOL,AZELAIC_ACID,DAPSONE,ALITRETINOIN;TRETINOIN,HEXYLRESORCINOL;RESORCINOL,DEXAMETHASONE,FLUOROMETHOLONE,DEMECLOCYCLINE;MECLOCYCLINE,CHLORAMPHENICOL,METHYLPREDNISOLONE;PREDNISOLONE
ANESTHETICS, LOCAL	N01B	28	18	0.417421	0.888891	0.999469	1	1	BUPIVACAINE,MEPIVACAINE,PRILOCAINE,ROPIVACAINE,COCAINE,DYCLONINE,LIDOCAINE,TETRACAINE,BENZOCAINE,CINCHOCAINE,PROCAINE,PHENOL;PHENOLPHTHALEIN,PHENOL;PHENOLSULFONPHTHALEIN,PHENOL,OXYBUPROCAINE;PROCAINE,MYCOPHENOL;PHENOL,CAPSAICIN,ZUCAPSAICIN
CARDIAC THERAPY	C01	137	71	0.456886	0.901148	0.999469	1	1	ACETYLDIGITOXIN;DIGITOXIN,DIGITOXIN,DIGOXIN,LANATOSIDE_C,DESLANOSIDE,PROSCILLARIDIN,G-STROPHANTHIN,QUINIDINE,PROCAINAMIDE,DISOPYRAMIDE,SPARTEINE,AJMALINE,LIDOCAINE,MEXILETINE,APRINDINE,PROPAFENONE,FLECAINIDE,AMIODARONE,BRETYLIUM_TOSILATE,DOFETILIDE,IBUTILIDE,TEDISAMIL,DRONEDARONE,MORACIZINE,CIBENZOLINE,ETILEFRINE,ISOPRENALINE,DOPAMINE,PHENYLEPHRINE,DOBUTAMINE,OXEDRINE,METARAMINOL,METHOXAMINE,MEPHENTERMINE,MIDODRINE,OCTOPAMINE,FENOLDOPAM,EPHEDRINE,DROXIDOPA,AMRINONE,MILRINONE,ENOXIMONE,BUCLADESINE,XAMOTEROL;BEFUNOLOL,LEVOSIMENDAN,GLYCERYL_TRINITRATE,PENTAERITHRITYL_TETRANITRATE,ISOSORBIDE_DINITRATE,ISOSORBIDE_MONONITRATE;RIOCIGUAT,PRENYLAMINE,BENZIODARONE,DILAZEP,TRAPIDIL,MOLSIDOMINE,NICORANDIL,LINSIDOMINE,SERELAXIN,ALPROSTADIL,INDOMETACIN,UBIDECARENONE,ADENOSINE,ACADESINE,IBUPROFEN,IVABRADINE,RANOLAZINE,REGADENOSON,DEXIBUPROFEN;IBUPROFEN,METILDIGOXIN,PSEUDOEPHEDRINE,EPINEPHRINE,NOREPINEPHRINE
OTHER OPHTHALMOLOGICALS	S01XA	21	11	0.381953	0.913243	0.999469	1	1	GUAIAZULEN,ASCORBIC_ACID_(VIT_C),RIBOFLAVIN_(VIT_B2),DEXPANTHENOL,NANDROLONE,MERCAPTAMINE,SIROLIMUS,CICLOSPORIN,POTASSIUM_IODIDE,ACETYLCYSTEINE,TEMSIROLIMUS
ANTIHEMORRHAGICS	B02	38	10	0.361837	0.935528	0.999469	1	1	AMINOCAPROIC_ACID,TRANEXAMIC_ACID,APROTININ,CAMOSTAT,MENADIONE,ETAMSYLATE,ELTROMBOPAG,PHYTOMENADIONE,EPINEPHRINE,NOREPINEPHRINE
SYMPATHOMIMETICS, PLAIN	R01AA	14	11	0.368017	0.93595	0.999469	1	1	OXYMETAZOLINE,TETRYZOLINE,XYLOMETAZOLINE,NAPHAZOLINE,METIZOLINE,EPINEPHRINE,PHENYLEPHRINE,EPHEDRINE,TRAMAZOLINE;APRACLONIDINE;CLONIDINE,NOREPINEPHRINE,PSEUDOEPHEDRINE
MACROLIDES, LINCOSAMIDES AND STREPTOGRAMINS	J01F	18	13	0.377824	0.93727	0.999469	1	1	SPIRAMYCIN,MIDECAMYCIN,OLEANDOMYCIN,ROXITHROMYCIN,JOSAMYCIN,CLARITHROMYCIN,AZITHROMYCIN,DIRITHROMYCIN,TELITHROMYCIN,QUINUPRISTIN/DALFOPRISTIN,TROLEANDOMYCIN,CLINDAMYCIN,ERYTHROMYCIN
OPIOIDS	N02A	39	12	0.363411	0.950042	0.999469	1	1	MORPHINE,OXYCODONE,PENTAZOCINE,BUPRENORPHINE,NALBUPHINE;NALMEFENE;NALORPHINE,TRAMADOL,DEZOCINE,MEPTAZINOL,DIAMORPHINE;MORPHINE,ALVIMOPAN;HYDROMORPHONE;PETHIDINE;PHENAZOCINE;BUTORPHANOL;LEVOMETHADONE;METHADONE;HYDROCODONE;NALFURAFINE,APOMORPHINE;MORPHINE,FENTANYL
ANTITHROMBOTIC AGENTS	B01A	72	27	0.408905	0.950927	0.999469	1	1	DICOUMAROL,PHENINDIONE,WARFARIN,ACENOCOUMAROL,CLORINDIONE,DIPHENADIONE,TINZAPARIN,PICOTAMIDE,CLOPIDOGREL,TICLOPIDINE,DIPYRIDAMOLE,EPOPROSTENOL,ILOPROST,EPTIFIBATIDE,TIROFIBAN,BERAPROST,TREPROSTINIL,CILOSTAZOL,TICAGRELOR,CANGRELOR,SELEXIPAG,MELAGATRAN,BIVALIRUDIN,DEFIBROTIDE,DERMATAN_SULFATE,FONDAPARINUX,ACETYLSALICYLIC_ACID;SALICYLIC_ACID
DRUGS FOR PEPTIC ULCER AND GASTRO-OESOPHAGEAL REFLUX DISEASE (GORD)	A02B	48	16	0.379932	0.95275	0.999469	1	1	CIMETIDINE,RANITIDINE;RANITIDINE_BISMUTH_CITRATE,RANITIDINE,FAMOTIDINE,NIZATIDINE,MISOPROSTOL,ENPROSTIL,PANTOPRAZOLE,LANSOPRAZOLE,RABEPRAZOLE,ESOMEPRAZOLE,DEXLANSOPRAZOLE;LANSOPRAZOLE,CARBENOXOLONE;ENOXOLONE,PIRENZEPINE,BISMUTH_SUBCITRATE,PROGLUMIDE
DRUGS USED IN ADDICTIVE DISORDERS	N07B	14	11	0.349671	0.958462	0.999469	1	1	NICOTINE,VARENICLINE,DISULFIRAM,NALTREXONE,METHADONE,LOFEXIDINE,METHYLNALTREXONE;NALTREXONE,ALVIMOPAN;HYDROMORPHONE;PETHIDINE;PHENAZOCINE;BUTORPHANOL;LEVOMETHADONE;METHADONE;HYDROCODONE;NALFURAFINE,BUPRENORPHINE,DIAMORPHINE;MORPHINE
DRUGS FOR ACID RELATED DISORDERS	A02	70	17	0.374762	0.96394	0.999469	1	1	CALCIUM_CARBONATE,CIMETIDINE,RANITIDINE;RANITIDINE_BISMUTH_CITRATE,RANITIDINE,FAMOTIDINE,NIZATIDINE,MISOPROSTOL,ENPROSTIL,PANTOPRAZOLE,LANSOPRAZOLE,RABEPRAZOLE,ESOMEPRAZOLE,DEXLANSOPRAZOLE;LANSOPRAZOLE,CARBENOXOLONE;ENOXOLONE,PIRENZEPINE,BISMUTH_SUBCITRATE,PROGLUMIDE
OPHTHALMOLOGICAL AND OTOLOGICAL PREPARATIONS	S03	17	13	0.356229	0.964307	0.999469	1	1	CHLORHEXIDINE,NEOMYCIN,TETRACYCLINE,CHLORTETRACYCLINE;TETRACYCLINE,DEXAMETHASONE,PREDNISOLONE,BETAMETHASONE,OXYTETRACYCLINE;TETRACYCLINE,CHLORAMPHENICOL,GENTAMICIN,METHYLPREDNISOLONE;PREDNISOLONE,ROLITETRACYCLINE;TETRACYCLINE,CIPROFLOXACIN;OFLOXACIN
ANTIEPILEPTICS	N03A	47	30	0.404269	0.966663	0.999469	1	1	PRIMIDONE,ETHOTOIN,PHENYTOIN,MEPHENYTOIN;PHENYTOIN,PARAMETHADIONE;MESUXIMIDE,TRIMETHADIONE,ETHOSUXIMIDE,PHENSUXIMIDE,CLONAZEPAM,CARBAMAZEPINE,OXCARBAZEPINE,RUFINAMIDE,ESLICARBAZEPINE,VALPROIC_ACID,VIGABATRIN,TIAGABINE,SULTIAME,PHENACEMIDE,LAMOTRIGINE,FELBAMATE,TOPIRAMATE,GABAPENTIN,LEVETIRACETAM,ZONISAMIDE,PREGABALIN,STIRIPENTOL,LACOSAMIDE,RETIGABINE,PERAMPANEL
ADRENERGICS FOR SYSTEMIC USE	R03C	20	12	0.342012	0.971478	0.999469	1	1	BAMBUTEROL,ISOPRENALINE,EPHEDRINE,FENOTEROL,ORCIPRENALINE,SALBUTAMOL,TERBUTALINE,ISOETARINE,TULOBUTEROL,CLENBUTEROL,PROCATEROL,PSEUDOEPHEDRINE
MUSCLE RELAXANTS	M03	47	21	0.378719	0.973695	0.999469	1	1	ALCURONIUM,TUBOCURARINE,SUXAMETHONIUM,PANCURONIUM,GALLAMINE,VECURONIUM,ATRACURIUM,PIPECURONIUM_BROMIDE;DOXACURIUM_CHLORIDE,ROCURONIUM_BROMIDE,MIVACURIUM_CHLORIDE,CARISOPRODOL,CHLORZOXAZONE,ORPHENADRINE_(CITRATE),BACLOFEN,TIZANIDINE,PRIDINOL,THIOCOLCHICOSIDE,TETRAZEPAM;METHARBITAL;POTASSIUM_CLORAZEPATE;PRAZEPAM;HALAZEPAM;CLOTIAZEPAM;TALBUTAL;TRIAZOLAM;QUAZEPAM;GLUTETHIMIDE;METHYPRYLON;ETHCHLORVYNOL,CYCLOBENZAPRINE,DANTROLENE,CISATRACURIUM
ADRENERGICS, INHALANTS	R03A	38	15	0.35539	0.974369	0.999469	1	1	ORCIPRENALINE,SALBUTAMOL,TERBUTALINE,ISOETARINE,TULOBUTEROL,SALMETEROL,FORMOTEROL,CLENBUTEROL,PROCATEROL,OLODATEROL,EPINEPHRINE,ISOPRENALINE,FENOTEROL,NOREPINEPHRINE
MACROLIDES	J01FA	14	11	0.32515	0.978087	0.999469	1	1	SPIRAMYCIN,MIDECAMYCIN,OLEANDOMYCIN,ROXITHROMYCIN,JOSAMYCIN,CLARITHROMYCIN,AZITHROMYCIN,DIRITHROMYCIN,TELITHROMYCIN,TROLEANDOMYCIN,ERYTHROMYCIN
MUSCLE RELAXANTS, PERIPHERALLY ACTING AGENTS	M03A	16	11	0.322386	0.9797	0.999469	1	1	ALCURONIUM,TUBOCURARINE,SUXAMETHONIUM,PANCURONIUM,GALLAMINE,VECURONIUM,ATRACURIUM,PIPECURONIUM_BROMIDE;DOXACURIUM_CHLORIDE,ROCURONIUM_BROMIDE,MIVACURIUM_CHLORIDE,CISATRACURIUM
ADRENERGIC AND DOPAMINERGIC AGENTS	C01CA	28	17	0.356537	0.980302	0.999469	1	1	ETILEFRINE,ISOPRENALINE,DOPAMINE,PHENYLEPHRINE,DOBUTAMINE,OXEDRINE,METARAMINOL,METHOXAMINE,MEPHENTERMINE,MIDODRINE,OCTOPAMINE,FENOLDOPAM,EPHEDRINE,DROXIDOPA,PSEUDOEPHEDRINE,EPINEPHRINE,NOREPINEPHRINE
SULFONYLUREAS	A10BB	13	11	0.317858	0.982126	0.999469	1	1	GLIBENCLAMIDE,CHLORPROPAMIDE,TOLBUTAMIDE,GLIBORNURIDE;NATEGLINIDE,TOLAZAMIDE,GLIPIZIDE,GLIQUIDONE,GLICLAZIDE,GLISOXEPIDE;MITIGLINIDE,GLIMEPIRIDE,ACETOHEXAMIDE
BLOOD GLUCOSE LOWERING DRUGS, EXCL. INSULINS	A10B	65	25	0.374295	0.985904	0.999469	1	1	PHENFORMIN,METFORMIN,GLIBENCLAMIDE,CHLORPROPAMIDE,TOLBUTAMIDE,GLIBORNURIDE;NATEGLINIDE,TOLAZAMIDE,GLIPIZIDE,GLIQUIDONE,GLICLAZIDE,GLISOXEPIDE;MITIGLINIDE,GLIMEPIRIDE,ACETOHEXAMIDE,ACARBOSE,MIGLITOL,VOGLIBOSE,TROGLITAZONE,ROSIGLITAZONE,PIOGLITAZONE,VILDAGLIPTIN;SAXAGLIPTIN,LINAGLIPTIN,DAPAGLIFLOZIN,CANAGLIFLOZIN;EMPAGLIFLOZIN,REPAGLINIDE,BENFLUOREX
ANTISEPTICS AND DISINFECTANTS	D08A	53	31	0.384082	0.988027	0.999469	1	1	AMINOACRIDINE,PROPAMIDINE,HEXACHLOROPHENE,TRICLOSAN,BIPHENYLOL,DEQUALINIUM,CHLORQUINALDOL,CLIOQUINOL,CETRIMIDE,MERCURIC_CHLORIDE,THIOMERSAL,SILVER_NITRATE,EOSIN,TOSYLCHLORAMIDE_SODIUM,ISOPROPANOL;PROPANOL,SODIUM_HYPOCHLORITE,ETHANOL,PHENYLPROPANOL;PROPANOL,HYDROGEN_PEROXIDE,CHLORHEXIDINE,OXYQUINOLINE,CILANSETRON;GRANISETRON;PALONOSETRON;PROPANOL,BROXYQUINOLINE;OXYQUINOLINE,CETYLPYRIDINIUM,NITROFURAL,PHENOL;PHENOLPHTHALEIN,PHENOL;PHENOLSULFONPHTHALEIN,PHENOL,DIIODOHYDROXYQUINOLINE;OXYQUINOLINE,MYCOPHENOL;PHENOL
DRUGS USED IN DIABETES	A10	78	26	0.369216	0.990077	0.999469	1	1	PHENFORMIN,METFORMIN,GLIBENCLAMIDE,CHLORPROPAMIDE,TOLBUTAMIDE,GLIBORNURIDE;NATEGLINIDE,TOLAZAMIDE,GLIPIZIDE,GLIQUIDONE,GLICLAZIDE,GLISOXEPIDE;MITIGLINIDE,GLIMEPIRIDE,ACETOHEXAMIDE,ACARBOSE,MIGLITOL,VOGLIBOSE,TROGLITAZONE,ROSIGLITAZONE,PIOGLITAZONE,VILDAGLIPTIN;SAXAGLIPTIN,LINAGLIPTIN,DAPAGLIFLOZIN,CANAGLIFLOZIN;EMPAGLIFLOZIN,REPAGLINIDE,BENFLUOREX,TOLRESTAT
OTHER DIAGNOSTIC AGENTS	V04C	32	12	0.302555	0.9913	0.999469	1	1	SINCALIDE,METYRAPONE,SULFOBROMOPHTHALEIN,BETAZOLE,INDIGO_CARMINE,MAGNESIUM_SULFATE,MANNITOL,SORBITOL,TOLBUTAMIDE,FOLIC_ACID,METHYLTHIONINIUM_CHLORIDE
VASODILATORS USED IN CARDIAC DISEASES	C01D	42	12	0.291721	0.99394	0.999469	1	1	GLYCERYL_TRINITRATE,PENTAERITHRITYL_TETRANITRATE,ISOSORBIDE_DINITRATE,ISOSORBIDE_MONONITRATE;RIOCIGUAT,PRENYLAMINE,BENZIODARONE,DILAZEP,TRAPIDIL,MOLSIDOMINE,NICORANDIL,LINSIDOMINE,SERELAXIN
ANTIPROTOZOALS	P01	65	33	0.35951	0.997638	0.999469	1	1	DILOXANIDE,EMETINE,PHANQUINONE,MEPACRINE,ATOVAQUONE,TRIMETREXATE,TENONITROZOLE,FUMAGILLIN,NITAZOXANIDE,CHLOROQUINE,PRIMAQUINE,AMODIAQUINE,PROGUANIL,QUININE,MEFLOQUINE,PYRIMETHAMINE,ARTEMISININ,ARTEMETHER,ARTESUNATE,ARTENIMOL,HALOFANTRINE,MELARSOPROL,PENTAMIDINE_ISETHIONATE,SURAMIN_SODIUM,MILTEFOSINE,HYDROXYCHLOROQUINE,METRONIDAZOLE,BROXYQUINOLINE;OXYQUINOLINE,NITROFURAL,CHLORQUINALDOL,CLIOQUINOL,TINIDAZOLE,HYDROQUININE;QUININE
ANTIMALARIALS	P01B	23	14	0.248522	0.999469	0.999469	1	1	CHLOROQUINE,PRIMAQUINE,AMODIAQUINE,PROGUANIL,QUININE,MEFLOQUINE,PYRIMETHAMINE,ARTEMISININ,ARTEMETHER,ARTESUNATE,ARTENIMOL,HALOFANTRINE,HYDROXYCHLOROQUINE,HYDROQUININE;QUININE
D) Anorexia Nervosa (Restricting)
Name	ATC Code	N (In Class)	N (Found)	AUC	Comp p	q (BH)	q (BY)	p (BF)	Drugs
ANTIINFLAMMATORY AND ANTIRHEUMATIC PRODUCTS	M01	90	56	0.651722	3.10519e-05	0.00366162	0.0207537	0.00503042	PHENYLBUTAZONE,MOFEBUTAZONE,OXYPHENBUTAZONE,SULINDAC,TOLMETIN,ZOMEPIRAC,ALCLOFENAC,ETODOLAC,ACEMETACIN,OXAMETACIN;LORNOXICAM;PIRPROFEN;NAPROXCINOD;NEPAFENAC,PROGLUMETACIN,KETOROLAC,ACECLOFENAC,BUFEXAMAC,PIROXICAM,TENOXICAM,MELOXICAM,KETOPROFEN,FENOPROFEN,FENBUFEN,BENOXAPROFEN,SUPROFEN,FLURBIPROFEN,INDOPROFEN,TIAPROFENIC_ACID,OXAPROZIN,DEXKETOPROFEN;KETOPROFEN,MEFENAMIC_ACID,TOLFENAMIC_ACID,FLUFENAMIC_ACID,MECLOFENAMIC_ACID,ROFECOXIB,VALDECOXIB,PARECOXIB,ETORICOXIB,NABUMETONE,NIFLUMIC_ACID,AZAPROPAZONE,NIMESULIDE,FEPRAZONE,DIACEREIN,MORNIFLUMATE,TENIDAP,CHONDROITIN_SULFATE,SODIUM_AUROTHIOMALATE,AURANOFIN,AUROTHIOGLUCOSE,PENICILLAMINE,BUCILLAMINE,BENZYDAMINE,INDOMETACIN,IBUPROFEN,DICLOFENAC,NAPROXEN,CELECOXIB,DEXIBUPROFEN;IBUPROFEN
HYPNOTICS AND SEDATIVES	N05C	70	30	0.701982	5.47316e-05	0.00366162	0.0207537	0.00886653	BARBITAL,PROXIBARBAL,CHLORAL_HYDRATE,FLURAZEPAM,NITRAZEPAM,FLUNITRAZEPAM;NITRAZEPAM,ESTAZOLAM,TEMAZEPAM;METHAQUALONE;CLOMETHIAZOLE,MIDAZOLAM,BROTIZOLAM,PYRITHYLDIONE,ZOPICLONE,ZOLPIDEM,ZALEPLON,ESZOPICLONE;ZOPICLONE,MELATONIN,RAMELTEON;TASIMELTEON,PROPIOMAZINE,DEXMEDETOMIDINE,METHYLPHENOBARBITAL,PENTOBARBITAL,PHENOBARBITAL,SECOBARBITAL,METHYLSCOPOLAMINE;SCOPOLAMINE,SCOPOLAMINE,AMINOGLUTETHIMIDE;GLUTETHIMIDE,TETRAZEPAM;METHARBITAL;POTASSIUM_CLORAZEPATE;PRAZEPAM;HALAZEPAM;CLOTIAZEPAM;TALBUTAL;TRIAZOLAM;QUAZEPAM;GLUTETHIMIDE;METHYPRYLON;ETHCHLORVYNOL,METHOHEXITAL,THIOPENTAL
TOPICAL PRODUCTS FOR JOINT AND MUSCULAR PAIN	M02A	33	28	0.706367	6.78077e-05	0.00366162	0.0207537	0.0109849	ETOFENAMATE,FELBINAC,SUXIBUZONE,NIFENAZONE,CAPSAICIN,ZUCAPSAICIN,BENZYDAMINE,INDOMETACIN,IBUPROFEN,TOLAZOLINE,DICLOFENAC,NAPROXEN,DIMETHYL_SULFOXIDE,PHENYLBUTAZONE,MOFEBUTAZONE,OXYPHENBUTAZONE,TOLMETIN,ACECLOFENAC,BUFEXAMAC,PIROXICAM,KETOPROFEN,FLURBIPROFEN,DEXIBUPROFEN;IBUPROFEN,DEXKETOPROFEN;KETOPROFEN,MECLOFENAMIC_ACID,NIFLUMIC_ACID,NIMESULIDE,FEPRAZONE
ANTIINFLAMMATORY AND ANTIRHEUMATIC PRODUCTS, NON-STEROIDS	M01A	79	51	0.644479	0.000139993	0.00527669	0.0299077	0.0226788	PHENYLBUTAZONE,MOFEBUTAZONE,OXYPHENBUTAZONE,SULINDAC,TOLMETIN,ZOMEPIRAC,ALCLOFENAC,ETODOLAC,ACEMETACIN,OXAMETACIN;LORNOXICAM;PIRPROFEN;NAPROXCINOD;NEPAFENAC,PROGLUMETACIN,KETOROLAC,ACECLOFENAC,BUFEXAMAC,PIROXICAM,TENOXICAM,MELOXICAM,KETOPROFEN,FENOPROFEN,FENBUFEN,BENOXAPROFEN,SUPROFEN,FLURBIPROFEN,INDOPROFEN,TIAPROFENIC_ACID,OXAPROZIN,DEXKETOPROFEN;KETOPROFEN,MEFENAMIC_ACID,TOLFENAMIC_ACID,FLUFENAMIC_ACID,MECLOFENAMIC_ACID,ROFECOXIB,VALDECOXIB,PARECOXIB,ETORICOXIB,NABUMETONE,NIFLUMIC_ACID,AZAPROPAZONE,NIMESULIDE,FEPRAZONE,DIACEREIN,MORNIFLUMATE,TENIDAP,CHONDROITIN_SULFATE,BENZYDAMINE,INDOMETACIN,IBUPROFEN,DICLOFENAC,NAPROXEN,CELECOXIB,DEXIBUPROFEN;IBUPROFEN
ANTIEPILEPTICS	N03A	47	30	0.687654	0.000162861	0.00527669	0.0299077	0.0263835	PRIMIDONE,ETHOTOIN,PHENYTOIN,MEPHENYTOIN;PHENYTOIN,PARAMETHADIONE;MESUXIMIDE,TRIMETHADIONE,ETHOSUXIMIDE,PHENSUXIMIDE,CLONAZEPAM,CARBAMAZEPINE,OXCARBAZEPINE,RUFINAMIDE,ESLICARBAZEPINE,VALPROIC_ACID,VIGABATRIN,TIAGABINE,SULTIAME,PHENACEMIDE,LAMOTRIGINE,FELBAMATE,TOPIRAMATE,GABAPENTIN,LEVETIRACETAM,ZONISAMIDE,PREGABALIN,STIRIPENTOL,LACOSAMIDE,RETIGABINE,PERAMPANEL
ANTIINFLAMMATORY PREPARATIONS, NON-STEROIDS FOR TOPICAL USE	M02AA	26	24	0.7016	0.000283665	0.00765896	0.0434102	0.0459537	ETOFENAMATE,FELBINAC,SUXIBUZONE,NIFENAZONE,BENZYDAMINE,INDOMETACIN,IBUPROFEN,DICLOFENAC,NAPROXEN,PHENYLBUTAZONE,MOFEBUTAZONE,OXYPHENBUTAZONE,TOLMETIN,ACECLOFENAC,BUFEXAMAC,PIROXICAM,KETOPROFEN,FLURBIPROFEN,DEXIBUPROFEN;IBUPROFEN,DEXKETOPROFEN;KETOPROFEN,MECLOFENAMIC_ACID,NIFLUMIC_ACID,NIMESULIDE,FEPRAZONE
OTHER ANTIEPILEPTICS	N03AX	17	13	0.729427	0.0020131	0.0465889	0.264061	0.326122	SULTIAME,PHENACEMIDE,LAMOTRIGINE,FELBAMATE,TOPIRAMATE,GABAPENTIN,LEVETIRACETAM,ZONISAMIDE,PREGABALIN,STIRIPENTOL,LACOSAMIDE,RETIGABINE,PERAMPANEL
ANESTHETICS, LOCAL	N01B	28	18	0.690692	0.00241528	0.0489094	0.277213	0.391275	BUPIVACAINE,MEPIVACAINE,PRILOCAINE,ROPIVACAINE,COCAINE,DYCLONINE,LIDOCAINE,TETRACAINE,BENZOCAINE,CINCHOCAINE,PROCAINE,PHENOL;PHENOLPHTHALEIN,PHENOL;PHENOLSULFONPHTHALEIN,PHENOL,OXYBUPROCAINE;PROCAINE,MYCOPHENOL;PHENOL,CAPSAICIN,ZUCAPSAICIN
ANTIMETABOLITES	L01B	21	17	0.688448	0.00341169	0.0614104	0.348068	0.552693	METHOTREXATE,RALTITREXED,PEMETREXED,PRALATREXATE,MERCAPTOPURINE,TIOGUANINE,CLADRIBINE,FLUDARABINE,CLOFARABINE,CYTARABINE,FLUOROURACIL,TEGAFUR,CARMOFUR,GEMCITABINE,CAPECITABINE,AZACITIDINE,DECITABINE
ANTIINFLAMMATORY AGENTS, NON-STEROIDS	S01BC	11	11	0.728889	0.00417057	0.0648955	0.367821	0.675632	PRANOPROFEN,BROMFENAC,ACETYLSALICYLIC_ACID;SALICYLIC_ACID,INDOMETACIN,SALICYLIC_ACID,DICLOFENAC,OXYPHENBUTAZONE,OXAMETACIN;LORNOXICAM;PIRPROFEN;NAPROXCINOD;NEPAFENAC,KETOROLAC,PIROXICAM,FLURBIPROFEN
DECONGESTANTS AND ANTIALLERGICS	S01G	23	12	0.717518	0.00440648	0.0648955	0.367821	0.713851	CROMOGLICIC_ACID,PHENYLEPHRINE,OXEDRINE,OXYMETAZOLINE,TETRYZOLINE,XYLOMETAZOLINE,NAPHAZOLINE,LEVOCABASTINE,AZELASTINE,SPAGLUMIC_ACID,KETOTIFEN,EPINASTINE
ANESTHETICS	N01	58	37	0.620425	0.00512055	0.0691274	0.391807	0.829529	DIETHYL_ETHER,HALOTHANE,CHLOROFORM,ENFLURANE;METHOXYFLURANE,TRICHLOROETHYLENE,ISOFLURANE,DESFLURANE,SEVOFLURANE,METHOHEXITAL,THIOPENTAL,FENTANYL,SUFENTANIL,KETAMINE,PROPANIDID,ALFAXALONE,ETOMIDATE,PROPOFOL,NITROUS_OXIDE,ESKETAMINE;KETAMINE,BUPIVACAINE,MEPIVACAINE,PRILOCAINE,ROPIVACAINE,COCAINE,DYCLONINE,LIDOCAINE,TETRACAINE,BENZOCAINE,CINCHOCAINE,PROCAINE,PHENOL;PHENOLPHTHALEIN,PHENOL;PHENOLSULFONPHTHALEIN,PHENOL,OXYBUPROCAINE;PROCAINE,MYCOPHENOL;PHENOL,CAPSAICIN,ZUCAPSAICIN
PLATELET AGGREGATION INHIBITORS EXCL. HEPARIN	B01AC	26	15	0.673368	0.00974571	0.104379	0.591609	1	PICOTAMIDE,CLOPIDOGREL,TICLOPIDINE,DIPYRIDAMOLE,EPOPROSTENOL,ILOPROST,EPTIFIBATIDE,TIROFIBAN,BERAPROST,TREPROSTINIL,CILOSTAZOL,TICAGRELOR,CANGRELOR,SELEXIPAG,ACETYLSALICYLIC_ACID;SALICYLIC_ACID
ACETIC ACID DERIVATIVES AND RELATED SUBSTANCES	M01AB	19	13	0.685073	0.0101631	0.104379	0.591609	1	SULINDAC,TOLMETIN,ZOMEPIRAC,ALCLOFENAC,ETODOLAC,ACEMETACIN,OXAMETACIN;LORNOXICAM;PIRPROFEN;NAPROXCINOD;NEPAFENAC,PROGLUMETACIN,KETOROLAC,ACECLOFENAC,BUFEXAMAC,INDOMETACIN,DICLOFENAC
ANXIOLYTICS	N05B	36	12	0.692523	0.0102188	0.104379	0.591609	1	DIAZEPAM,CHLORDIAZEPOXIDE,MEDAZEPAM,OXAZEPAM,LORAZEPAM,CLOBAZAM,ALPRAZOLAM,ETIZOLAM,HYDROXYZINE,MEPROBAMATE,BUSPIRONE,TETRAZEPAM;METHARBITAL;POTASSIUM_CLORAZEPATE;PRAZEPAM;HALAZEPAM;CLOTIAZEPAM;TALBUTAL;TRIAZOLAM;QUAZEPAM;GLUTETHIMIDE;METHYPRYLON;ETHCHLORVYNOL
ANALGESICS	N02	115	38	0.6071	0.010309	0.104379	0.591609	1	MORPHINE,OXYCODONE,PENTAZOCINE,BUPRENORPHINE,NALBUPHINE;NALMEFENE;NALORPHINE,TRAMADOL,DEZOCINE,MEPTAZINOL,SODIUM_SALICYLATE,SALICYLAMIDE,DIFLUNISAL,PHENAZONE,METAMIZOLE_SODIUM,AMINOPHENAZONE;PHENAZONE,PARACETAMOL,PHENACETIN,GLAFENINE,NEFOPAM,FLUPIRTINE,DIHYDROERGOTAMINE;ERGOTAMINE,ERGOTAMINE,METHYSERGIDE,SUMATRIPTAN,NARATRIPTAN;RIZATRIPTAN;ELETRIPTAN,ZOLMITRIPTAN,ALMOTRIPTAN,FROVATRIPTAN,PIZOTIFEN,DIAMORPHINE;MORPHINE,ACETYLSALICYLIC_ACID;SALICYLIC_ACID,ALVIMOPAN;HYDROMORPHONE;PETHIDINE;PHENAZOCINE;BUTORPHANOL;LEVOMETHADONE;METHADONE;HYDROCODONE;NALFURAFINE,CLONIDINE,LISURIDE,APOMORPHINE;MORPHINE,NIFENAZONE,FENTANYL,TRAMAZOLINE;APRACLONIDINE;CLONIDINE
ANTIPROTOZOALS	P01	65	33	0.60801	0.0149367	0.142338	0.806759	1	DILOXANIDE,EMETINE,PHANQUINONE,MEPACRINE,ATOVAQUONE,TRIMETREXATE,TENONITROZOLE,FUMAGILLIN,NITAZOXANIDE,CHLOROQUINE,PRIMAQUINE,AMODIAQUINE,PROGUANIL,QUININE,MEFLOQUINE,PYRIMETHAMINE,ARTEMISININ,ARTEMETHER,ARTESUNATE,ARTENIMOL,HALOFANTRINE,MELARSOPROL,PENTAMIDINE_ISETHIONATE,SURAMIN_SODIUM,MILTEFOSINE,HYDROXYCHLOROQUINE,METRONIDAZOLE,BROXYQUINOLINE;OXYQUINOLINE,NITROFURAL,CHLORQUINALDOL,CLIOQUINOL,TINIDAZOLE,HYDROQUININE;QUININE
ANTIMIGRAINE PREPARATIONS	N02C	20	12	0.677225	0.0164222	0.1478	0.837715	1	DIHYDROERGOTAMINE;ERGOTAMINE,ERGOTAMINE,METHYSERGIDE,SUMATRIPTAN,NARATRIPTAN;RIZATRIPTAN;ELETRIPTAN,ZOLMITRIPTAN,ALMOTRIPTAN,FROVATRIPTAN,PIZOTIFEN,CLONIDINE,LISURIDE,TRAMAZOLINE;APRACLONIDINE;CLONIDINE
PROPIONIC ACID DERIVATIVES	M01AE	22	14	0.658879	0.0193332	0.164841	0.934301	1	KETOPROFEN,FENOPROFEN,FENBUFEN,BENOXAPROFEN,SUPROFEN,FLURBIPROFEN,INDOPROFEN,TIAPROFENIC_ACID,OXAPROZIN,DEXKETOPROFEN;KETOPROFEN,IBUPROFEN,NAPROXEN,OXAMETACIN;LORNOXICAM;PIRPROFEN;NAPROXCINOD;NEPAFENAC,DEXIBUPROFEN;IBUPROFEN
CHEMOTHERAPEUTICS FOR TOPICAL USE	D06B	22	13	0.662051	0.021097	0.170886	0.968563	1	SILVER_SULFADIAZINE,SULFATHIAZOLE,MAFENIDE,SULFANILAMIDE,IDOXURIDINE,ACICLOVIR,PODOPHYLLOTOXIN,IMIQUIMOD,INGENOL_MEBUTATE,METRONIDAZOLE,PHTHALYLSULFATHIAZOLE;SULFATHIAZOLE,SUCCINYLSULFATHIAZOLE;SULFATHIAZOLE,SULFAMETHIZOLE
AGENTS AGAINST AMOEBIASIS AND OTHER PROTOZOAL DISEASES	P01A	32	14	0.651999	0.0239547	0.180333	1	1	DILOXANIDE,EMETINE,PHANQUINONE,MEPACRINE,ATOVAQUONE,TRIMETREXATE,TENONITROZOLE,FUMAGILLIN,NITAZOXANIDE,METRONIDAZOLE,BROXYQUINOLINE;OXYQUINOLINE,CHLORQUINALDOL,CLIOQUINOL,TINIDAZOLE
OTHER ANTIINFLAMMATORY AND ANTIRHEUMATIC AGENTS, NON-STEROIDS	M01AX	17	10	0.67925	0.0244985	0.180333	1	1	NABUMETONE,NIFLUMIC_ACID,AZAPROPAZONE,NIMESULIDE,FEPRAZONE,DIACEREIN,MORNIFLUMATE,TENIDAP,CHONDROITIN_SULFATE,BENZYDAMINE
ANTINEMATODAL AGENTS	P02C	15	11	0.669184	0.0256028	0.180333	1	1	MEBENDAZOLE,ALBENDAZOLE,FENBENDAZOLE,PIPERAZINE,DIETHYLCARBAMAZINE,PYRANTEL,OXANTEL,LEVAMISOLE,PYRVINIUM,TIABENDAZOLE,IVERMECTIN
IRRIGATING SOLUTIONS	B05C	18	10	0.670976	0.0301858	0.203754	1	1	CETYLPYRIDINIUM,NITROFURAL,SULFAMETHIZOLE,SODIUM_BICARBONATE,GLYCINE,CHLORHEXIDINE,NEOMYCIN,MANNITOL,SORBITOL,SODIUM_CHLORIDE__HYPERTONIC
THROAT PREPARATIONS	R02A	29	24	0.602995	0.0391164	0.253474	1	1	AMBAZONE,BENZETHONIUM;BENZETHONIUM_CHLORIDE,ACRIFLAVINIUM_CHLORIDE,CHLORHEXIDINE,OXYQUINOLINE,NEOMYCIN,BENZYDAMINE,BROXYQUINOLINE;OXYQUINOLINE,CETYLPYRIDINIUM,LIDOCAINE,IBUPROFEN,BENZOCAINE,PHENOL;PHENOLPHTHALEIN,PHENOL;PHENOLSULFONPHTHALEIN,PHENOL,DEQUALINIUM,CHLORQUINALDOL,DIIODOHYDROXYQUINOLINE;OXYQUINOLINE,MYCOPHENOL;PHENOL,FLURBIPROFEN,DEXIBUPROFEN;IBUPROFEN,COCAINE,DYCLONINE,HEXYLRESORCINOL;RESORCINOL
AGENTS FOR TREATMENT OF HEMORRHOIDS AND ANAL FISSURES FOR TOPICAL USE	C05A	24	20	0.610763	0.0421449	0.262595	1	1	FLUOROMETHOLONE,FLUOCINOLONE_ACETONIDE,FLUOCINONIDE,TETRACAINE,BENZOCAINE,CINCHOCAINE,PROCAINE,OXETACAINE,PRAMOCAINE,DILTIAZEM,TRIBENOSIDE,OXYBUPROCAINE;PROCAINE,TRIAMCINOLONE,DEXAMETHASONE,PREDNISOLONE,BETAMETHASONE,LIDOCAINE,GLYCERYL_TRINITRATE,ISOSORBIDE_DINITRATE,METHYLPREDNISOLONE;PREDNISOLONE
VASOPROTECTIVES	C05	48	28	0.591883	0.0446661	0.267997	1	1	FLUOROMETHOLONE,FLUOCINOLONE_ACETONIDE,FLUOCINONIDE,TETRACAINE,BENZOCAINE,CINCHOCAINE,PROCAINE,OXETACAINE,PRAMOCAINE,DILTIAZEM,TRIBENOSIDE,POLIDOCANOL,SODIUM_TETRADECYL_SULFATE,PHENOL;PHENOLPHTHALEIN,PHENOL;PHENOLSULFONPHTHALEIN,PHENOL,RUTOSIDE,DIOSMIN,OXYBUPROCAINE;PROCAINE,MYCOPHENOL;PHENOL,TRIAMCINOLONE,DEXAMETHASONE,PREDNISOLONE,BETAMETHASONE,LIDOCAINE,GLYCERYL_TRINITRATE,ISOSORBIDE_DINITRATE,METHYLPREDNISOLONE;PREDNISOLONE
ANTIPRURITICS, INCL. ANTIHISTAMINES, ANESTHETICS, ETC.	D04A	22	16	0.615223	0.0543462	0.314432	1	1	MEPYRAMINE,TRIPELENNAMINE,CHLOROPYRAMINE,PROMETHAZINE,CLEMASTINE,PHENIRAMINE,DIPHENHYDRAMINE,QUINISOCAINE,DOXEPIN,BROMPHENIRAMINE;PHENIRAMINE,LIDOCAINE,TETRACAINE,BENZOCAINE,CINCHOCAINE,PRAMOCAINE,OXYBUPROCAINE;PROCAINE
ANTIARRHYTHMICS, CLASS I AND III	C01B	28	18	0.604647	0.061086	0.334811	1	1	QUINIDINE,PROCAINAMIDE,DISOPYRAMIDE,SPARTEINE,AJMALINE,LIDOCAINE,MEXILETINE,APRINDINE,PROPAFENONE,FLECAINIDE,AMIODARONE,BRETYLIUM_TOSILATE,DOFETILIDE,IBUTILIDE,TEDISAMIL,DRONEDARONE,MORACIZINE,CIBENZOLINE
ANTI-ACNE PREPARATIONS	D10	32	21	0.595238	0.0640688	0.334811	1	1	BITHIONOL,TIOXOLONE,TRETINOIN,ADAPALENE,ISOTRETINOIN;TRETINOIN,BENZOYL_PEROXIDE,CLINDAMYCIN,ERYTHROMYCIN,MECLOCYCLINE,SULFACETAMIDE,ALUMINIUM_CHLORIDE,RESORCINOL,AZELAIC_ACID,DAPSONE,ALITRETINOIN;TRETINOIN,HEXYLRESORCINOL;RESORCINOL,DEXAMETHASONE,FLUOROMETHOLONE,DEMECLOCYCLINE;MECLOCYCLINE,CHLORAMPHENICOL,METHYLPREDNISOLONE;PREDNISOLONE
ANTI-ACNE PREPARATIONS FOR TOPICAL USE	D10A	31	21	0.595238	0.0640688	0.334811	1	1	BITHIONOL,TIOXOLONE,TRETINOIN,ADAPALENE,ISOTRETINOIN;TRETINOIN,BENZOYL_PEROXIDE,CLINDAMYCIN,ERYTHROMYCIN,MECLOCYCLINE,SULFACETAMIDE,ALUMINIUM_CHLORIDE,RESORCINOL,AZELAIC_ACID,DAPSONE,ALITRETINOIN;TRETINOIN,HEXYLRESORCINOL;RESORCINOL,DEXAMETHASONE,FLUOROMETHOLONE,DEMECLOCYCLINE;MECLOCYCLINE,CHLORAMPHENICOL,METHYLPREDNISOLONE;PREDNISOLONE
ANTITHROMBOTIC AGENTS	B01A	72	27	0.577426	0.0799958	0.404979	1	1	DICOUMAROL,PHENINDIONE,WARFARIN,ACENOCOUMAROL,CLORINDIONE,DIPHENADIONE,TINZAPARIN,PICOTAMIDE,CLOPIDOGREL,TICLOPIDINE,DIPYRIDAMOLE,EPOPROSTENOL,ILOPROST,EPTIFIBATIDE,TIROFIBAN,BERAPROST,TREPROSTINIL,CILOSTAZOL,TICAGRELOR,CANGRELOR,SELEXIPAG,MELAGATRAN,BIVALIRUDIN,DEFIBROTIDE,DERMATAN_SULFATE,FONDAPARINUX,ACETYLSALICYLIC_ACID;SALICYLIC_ACID
OTHER ANTINEOPLASTIC AGENTS	L01XX	38	26	0.577743	0.083142	0.408152	1	1	AMSACRINE,ALTRETAMINE,LONIDAMINE,PENTOSTATIN,MASOPROCOL,ESTRAMUSTINE,TOPOTECAN,IRINOTECAN,MITOTANE,BEXAROTENE,BORTEZOMIB,CELECOXIB,ANAGRELIDE,VORINOSTAT,ROMIDEPSIN,ERIBULIN,PANOBINOSTAT,VISMODEGIB,CARFILZOMIB,OLAPARIB,IDELALISIB,BELINOSTAT,IXAZOMIB,TRETINOIN,ISOTRETINOIN;TRETINOIN,ALITRETINOIN;TRETINOIN
OTHER NERVOUS SYSTEM DRUGS	N07	41	24	0.578404	0.0900289	0.428961	1	1	PYRIDOSTIGMINE,CARBACHOL,BETHANECHOL,PILOCARPINE,NICOTINE,VARENICLINE,DISULFIRAM,NALTREXONE,METHADONE,LOFEXIDINE,BETAHISTINE,CINNARIZINE,FLUNARIZINE,RILUZOLE,AMIFAMPRIDINE;FAMPRIDINE,TETRABENAZINE,FAMPRIDINE,PITOLISANT,METHYLNALTREXONE;NALTREXONE,ALVIMOPAN;HYDROMORPHONE;PETHIDINE;PHENAZOCINE;BUTORPHANOL;LEVOMETHADONE;METHADONE;HYDROCODONE;NALFURAFINE,BUPRENORPHINE,DIAMORPHINE;MORPHINE
OTHER ANALGESICS AND ANTIPYRETICS	N02B	56	14	0.590221	0.120189	0.544635	1	1	SODIUM_SALICYLATE,SALICYLAMIDE,DIFLUNISAL,PHENAZONE,METAMIZOLE_SODIUM,AMINOPHENAZONE;PHENAZONE,PARACETAMOL,PHENACETIN,GLAFENINE,NEFOPAM,FLUPIRTINE,ACETYLSALICYLIC_ACID;SALICYLIC_ACID,NIFENAZONE
INTESTINAL ANTIINFECTIVES	A07A	22	12	0.596315	0.123107	0.544635	1	1	NYSTATIN,VANCOMYCIN,RIFAXIMIN,RIFAMYCIN,PHTHALYLSULFATHIAZOLE;SULFATHIAZOLE,SULFAGUANIDINE,SUCCINYLSULFATHIAZOLE;SULFATHIAZOLE,NIFUROXAZIDE,AMPHOTERICIN_B,NEOMYCIN,MICONAZOLE,BROXYQUINOLINE;OXYQUINOLINE
AGENTS ACTING ON THE RENIN-ANGIOTENSIN SYSTEM	C09	72	13	0.591393	0.125972	0.544635	1	1	CAPTOPRIL,ENALAPRIL,PERINDOPRIL,RAMIPRIL,QUINAPRIL,BENAZEPRIL,TRANDOLAPRIL,LOSARTAN,VALSARTAN,IRBESARTAN,CANDESARTAN,TELMISARTAN,OLMESARTAN_MEDOXOMIL
ANTHELMINTICS	P02	25	19	0.574882	0.127754	0.544635	1	1	PRAZIQUANTEL,OXAMNIQUINE,METRIFONATE,NIRIDAZOLE,TRICLABENDAZOLE,MEBENDAZOLE,ALBENDAZOLE,FENBENDAZOLE,PIPERAZINE,DIETHYLCARBAMAZINE,PYRANTEL,OXANTEL,LEVAMISOLE,PYRVINIUM,NICLOSAMIDE,DICHLOROPHEN,TIABENDAZOLE,BITHIONOL,IVERMECTIN
ANTIMALARIALS	P01B	23	14	0.583156	0.139606	0.576202	1	1	CHLOROQUINE,PRIMAQUINE,AMODIAQUINE,PROGUANIL,QUININE,MEFLOQUINE,PYRIMETHAMINE,ARTEMISININ,ARTEMETHER,ARTESUNATE,ARTENIMOL,HALOFANTRINE,HYDROXYCHLOROQUINE,HYDROQUININE;QUININE
OTHER DERMATOLOGICAL PREPARATIONS	D11A	30	22	0.564524	0.145635	0.576202	1	1	GLYCOPYRRONIUM;GLYCOPYRRONIUM_BROMIDE,GLYCOPYRRONIUM;FESOTERODINE,CADMIUM_COMPOUNDS,SELENIUM_COMPOUNDS,TACROLIMUS,PIMECROLIMUS,GAMOLENIC_ACID,MEQUINOL,TIRATRICOL,FINASTERIDE,HYDROQUINONE,MONOBENZONE,DICLOFENAC,BRIMONIDINE,IVERMECTIN,HYDROGEN_PEROXIDE,MAGNESIUM_SULFATE,CROMOGLICIC_ACID,METANDIENONE,MINOXIDIL,CETRIMIDE,ALITRETINOIN;TRETINOIN
UROLOGICALS	G04B	35	21	0.565996	0.145829	0.576202	1	1	FLAVOXATE,OXYBUTYNIN,TOLTERODINE,SOLIFENACIN;ACLIDINIUM_BROMIDE;ACECLIDINE,DARIFENACIN,SILDENAFIL,YOHIMBIN,APOMORPHINE;MORPHINE,TADALAFIL,VARDENAFIL,PHENAZOPYRIDINE,DIMETHYL_SULFOXIDE,DAPOXETINE,TIOPRONIN,PAPAVERINE,AMMONIUM_CHLORIDE,ALPROSTADIL,MOXISYLYTE,DIDECYLDIMETHYLAMMONIUM_CHLORIDE
VASODILATORS USED IN CARDIAC DISEASES	C01D	42	12	0.58231	0.16094	0.620768	1	1	GLYCERYL_TRINITRATE,PENTAERITHRITYL_TETRANITRATE,ISOSORBIDE_DINITRATE,ISOSORBIDE_MONONITRATE;RIOCIGUAT,PRENYLAMINE,BENZIODARONE,DILAZEP,TRAPIDIL,MOLSIDOMINE,NICORANDIL,LINSIDOMINE,SERELAXIN
COUGH AND COLD PREPARATIONS	R05	68	19	0.561477	0.175286	0.644016	1	1	TYLOXAPOL,POTASSIUM_IODIDE,GUAIFENESIN,CREOSOTE,CINEOLE,ACETYLCYSTEINE,CARBOCISTEINE,AMBROXOL,CODEINE,NOSCAPINE,DEXTROMETHORPHAN,BENZONATATE,CLOBUTINOL,PENTOXYVERINE,OXOLAMINE,DROPROPIZINE,CLOPERASTINE,MANNITOL,ALVIMOPAN;HYDROMORPHONE;PETHIDINE;PHENAZOCINE;BUTORPHANOL;LEVOMETHADONE;METHADONE;HYDROCODONE;NALFURAFINE
PSYCHOSTIMULANTS, AGENTS USED FOR ADHD AND NOOTROPICS	N06B	35	17	0.563995	0.179101	0.644016	1	1	AMFETAMINE,METHYLPHENIDATE,MODAFINIL,ATOMOXETINE,ARMODAFINIL;MODAFINIL,CAFFEINE,MECLOFENOXATE,PIRACETAM,FIPEXIDE,CITICOLINE,LINOPIRDINE,ANIRACETAM,ACETYLCARNITINE,IDEBENONE,VINPOCETINE,DEXAMFETAMINE,METAMFETAMINE
DRUGS FOR ACID RELATED DISORDERS	A02	70	17	0.563843	0.179816	0.644016	1	1	CALCIUM_CARBONATE,CIMETIDINE,RANITIDINE;RANITIDINE_BISMUTH_CITRATE,RANITIDINE,FAMOTIDINE,NIZATIDINE,MISOPROSTOL,ENPROSTIL,PANTOPRAZOLE,LANSOPRAZOLE,RABEPRAZOLE,ESOMEPRAZOLE,DEXLANSOPRAZOLE;LANSOPRAZOLE,CARBENOXOLONE;ENOXOLONE,PIRENZEPINE,BISMUTH_SUBCITRATE,PROGLUMIDE
OPHTHALMOLOGICALS	S01	219	131	0.521835	0.182869	0.644016	1	1	SULFAFENAZOL,TRIFLURIDINE,MERCURY_COMPOUNDS,SILVER_COMPOUNDS,MEDRYSONE,PRANOPROFEN,BROMFENAC,DIPIVEFRINE,PHYSOSTIGMINE,FLUOSTIGMINE,ACETYLCHOLINE,PARAOXON,ACETAZOLAMIDE,DORZOLAMIDE,BRINZOLAMIDE,METHAZOLAMIDE,LEVOBUNOLOL,CYCLOPENTOLATE,TROPICAMIDE,PROXYMETACAINE,FLUORESCEIN,GUAIAZULEN,CHLORHEXIDINE,NEOMYCIN,TETRACYCLINE,CHLORTETRACYCLINE;TETRACYCLINE,TRIAMCINOLONE,DEXAMETHASONE,EPINEPHRINE,ACETYLSALICYLIC_ACID;SALICYLIC_ACID,METHYLSCOPOLAMINE;SCOPOLAMINE,SCOPOLAMINE,VANCOMYCIN,RIFAMYCIN,PREDNISOLONE,BETAMETHASONE,BUDESONIDE;DESONIDE,CROMOGLICIC_ACID,ASCORBIC_ACID_(VIT_C),RIBOFLAVIN_(VIT_B2),DEXPANTHENOL,NANDROLONE,MERCAPTAMINE,NITROFURAL,SULFAMETHIZOLE,LIDOCAINE,PHENYLEPHRINE,OXEDRINE,EPHEDRINE,INDOMETACIN,CLONIDINE,GUANETHIDINE,FLUOROMETHOLONE,FLUOCINOLONE_ACETONIDE,TETRACAINE,CINCHOCAINE,PROCAINE,TIMOLOL,CARTEOLOL,BETAXOLOL,SALICYLIC_ACID,OXYBUPROCAINE;PROCAINE,OXYTETRACYCLINE;TETRACYCLINE,FUSIDIC_ACID,CHLORAMPHENICOL,GENTAMICIN,AMIKACIN,IDOXURIDINE,ACICLOVIR,METHYLPREDNISOLONE;PREDNISOLONE,DESONIDE,ALCLOMETASONE,PROPAMIDINE,ERYTHROMYCIN,SULFACETAMIDE,RESORCINOL,DICLOFENAC,BRIMONIDINE,CORTISONE,RIMEXOLONE,MEPREDNISONE;PREDNISONE;HYDROCORTISONE,ROLITETRACYCLINE;TETRACYCLINE,AMPICILLIN,BENZYLPENICILLIN,CEFUROXIME,SULFAFURAZOLE,AZITHROMYCIN,TOBRAMYCIN,OFLOXACIN,CIPROFLOXACIN;OFLOXACIN,NORFLOXACIN,LEVOFLOXACIN;OFLOXACIN,MOXIFLOXACIN,GATIFLOXACIN,VIDARABINE,GANCICLOVIR,SIROLIMUS,CICLOSPORIN,OXYPHENBUTAZONE,OXAMETACIN;LORNOXICAM;PIRPROFEN;NAPROXCINOD;NEPAFENAC,KETOROLAC,PIROXICAM,FLURBIPROFEN,COCAINE,CARBACHOL,PILOCARPINE,OXYMETAZOLINE,TETRYZOLINE,XYLOMETAZOLINE,NAPHAZOLINE,TRAMAZOLINE;APRACLONIDINE;CLONIDINE,LEVOCABASTINE,AZELASTINE,SPAGLUMIC_ACID,HEXYLRESORCINOL;RESORCINOL,POTASSIUM_IODIDE,ACETYLCYSTEINE,KETOTIFEN,EPINASTINE,FLUDROCORTISONE,HYDROCORTISONE,HYDROCORTISONE,METAMPICILLIN,NOREPINEPHRINE,PIVAMPICILLIN,PSEUDOEPHEDRINE,TALAMPICILLIN,TEMSIROLIMUS
UROLOGICALS	G04	47	26	0.546169	0.205488	0.690066	1	1	FLAVOXATE,OXYBUTYNIN,TOLTERODINE,SOLIFENACIN;ACLIDINIUM_BROMIDE;ACECLIDINE,DARIFENACIN,SILDENAFIL,YOHIMBIN,APOMORPHINE;MORPHINE,TADALAFIL,VARDENAFIL,PHENAZOPYRIDINE,DIMETHYL_SULFOXIDE,DAPOXETINE,TIOPRONIN,ALFUZOSIN,TAMSULOSIN;SILODOSIN,TERAZOSIN,DUTASTERIDE,PAPAVERINE,AMMONIUM_CHLORIDE,ALPROSTADIL,MOXISYLYTE,FINASTERIDE,DIDECYLDIMETHYLAMMONIUM_CHLORIDE
ANESTHETICS, GENERAL	N01A	30	19	0.553856	0.206755	0.690066	1	1	DIETHYL_ETHER,HALOTHANE,CHLOROFORM,ENFLURANE;METHOXYFLURANE,TRICHLOROETHYLENE,ISOFLURANE,DESFLURANE,SEVOFLURANE,METHOHEXITAL,THIOPENTAL,FENTANYL,SUFENTANIL,KETAMINE,PROPANIDID,ALFAXALONE,ETOMIDATE,PROPOFOL,NITROUS_OXIDE,ESKETAMINE;KETAMINE
PSYCHOLEPTICS	N05	171	97	0.522604	0.212921	0.690066	1	1	CHLORPROMAZINE;PROMAZINE,LEVOMEPROMAZINE;PROMAZINE,PROMAZINE,ACEPROMAZINE;PROMAZINE,CYAMEMAZINE,CHLORPROETHAZINE;MOPERONE,FLUPHENAZINE,PERPHENAZINE,PROCHLORPERAZINE,TRIFLUOPERAZINE,ACETOPHENAZINE,THIOPROPERAZINE;PIPOTIAZINE,PERICIAZINE,THIORIDAZINE,MESORIDAZINE,HALOPERIDOL,TRIFLUPERIDOL,MELPERONE,PIPAMPERONE,BROMPERIDOL,BENPERIDOL,DROPERIDOL,FLUANISONE,MOLINDONE,SERTINDOLE,ZIPRASIDONE,LURASIDONE,FLUPENTIXOL,CLOPENTHIXOL,CHLORPROTHIXENE,TIOTIXENE,FLUSPIRILENE,PIMOZIDE,PENFLURIDOL,LOXAPINE,CLOZAPINE,OLANZAPINE,QUETIAPINE,ASENAPINE,CLOTIAPINE,SULPIRIDE,SULTOPRIDE,TIAPRIDE,REMOXIPRIDE,AMISULPRIDE,LEVOSULPIRIDE;SULPIRIDE,LITHIUM,RISPERIDONE,ZOTEPINE,ARIPIPRAZOLE,PALIPERIDONE,ILOPERIDONE,CARIPRAZINE,BREXPIPRAZOLE,DIAZEPAM,CHLORDIAZEPOXIDE,MEDAZEPAM,OXAZEPAM,LORAZEPAM,CLOBAZAM,ALPRAZOLAM,ETIZOLAM,HYDROXYZINE,MEPROBAMATE,BUSPIRONE,BARBITAL,PROXIBARBAL,CHLORAL_HYDRATE,FLURAZEPAM,NITRAZEPAM,FLUNITRAZEPAM;NITRAZEPAM,ESTAZOLAM,TEMAZEPAM;METHAQUALONE;CLOMETHIAZOLE,MIDAZOLAM,BROTIZOLAM,PYRITHYLDIONE,ZOPICLONE,ZOLPIDEM,ZALEPLON,ESZOPICLONE;ZOPICLONE,MELATONIN,RAMELTEON;TASIMELTEON,PROPIOMAZINE,DEXMEDETOMIDINE,METHYLPHENOBARBITAL,PENTOBARBITAL,PHENOBARBITAL,SECOBARBITAL,TRIFLUPROMAZINE,METHYLSCOPOLAMINE;SCOPOLAMINE,SCOPOLAMINE,AMINOGLUTETHIMIDE;GLUTETHIMIDE,TETRAZEPAM;METHARBITAL;POTASSIUM_CLORAZEPATE;PRAZEPAM;HALAZEPAM;CLOTIAZEPAM;TALBUTAL;TRIAZOLAM;QUAZEPAM;GLUTETHIMIDE;METHYPRYLON;ETHCHLORVYNOL,METHOHEXITAL,THIOPENTAL
BETA BLOCKING AGENTS, NON-SELECTIVE	C07AA	15	12	0.56518	0.216335	0.690066	1	1	ALPRENOLOL,OXPRENOLOL,PINDOLOL,PROPRANOLOL,TIMOLOL,SOTALOL,NADOLOL,CARTEOLOL,TERTATOLOL,BOPINDOLOL;PINDOLOL,BUPRANOLOL;MIRABEGRON;INDACATEROL,PENBUTOLOL
ANTIBIOTICS AND CHEMOTHERAPEUTICS FOR DERMATOLOGICAL USE	D06	37	25	0.544783	0.217243	0.690066	1	1	DEMECLOCYCLINE;MECLOCYCLINE,FUSIDIC_ACID,CHLORAMPHENICOL,GENTAMICIN,AMIKACIN,SILVER_SULFADIAZINE,SULFATHIAZOLE,MAFENIDE,SULFANILAMIDE,IDOXURIDINE,ACICLOVIR,PODOPHYLLOTOXIN,IMIQUIMOD,INGENOL_MEBUTATE,NEOMYCIN,TETRACYCLINE,METRONIDAZOLE,CHLORTETRACYCLINE;TETRACYCLINE,RIFAXIMIN,RIFAMYCIN,PHTHALYLSULFATHIAZOLE;SULFATHIAZOLE,SUCCINYLSULFATHIAZOLE;SULFATHIAZOLE,SULFAMETHIZOLE,OXYTETRACYCLINE;TETRACYCLINE,ROLITETRACYCLINE;TETRACYCLINE
ANTIHISTAMINES FOR SYSTEMIC USE	R06A	82	41	0.53333	0.227023	0.707264	1	1	BROMAZINE,DIPHENYLPYRALINE,CARBINOXAMINE,DOXYLAMINE,TRIMETHOBENZAMIDE,CHLORPHENAMINE,METHAPYRILENE,ALIMEMAZINE,THIETHYLPERAZINE,MEQUITAZINE,CHLORCYCLIZINE;CYCLIZINE,MECLOZINE,OXATOMIDE,CETIRIZINE,CYPROHEPTADINE,TRIPROLIDINE,AZATADINE,ASTEMIZOLE,TERFENADINE,LORATADINE,MEBHYDROLIN,DEPTROPINE,KETOTIFEN,ACRIVASTINE,EBASTINE,PIMETHIXENE,EPINASTINE,MIZOLASTINE,FEXOFENADINE,DESLORATADINE;LORATADINE,RUPATADINE,MEPYRAMINE,TRIPELENNAMINE,CHLOROPYRAMINE,PROMETHAZINE,CLEMASTINE,PHENIRAMINE,DIPHENHYDRAMINE,AZELASTINE,ANTAZOLINE,BROMPHENIRAMINE;PHENIRAMINE
DRUGS FOR PEPTIC ULCER AND GASTRO-OESOPHAGEAL REFLUX DISEASE (GORD)	A02B	48	16	0.551309	0.237654	0.718514	1	1	CIMETIDINE,RANITIDINE;RANITIDINE_BISMUTH_CITRATE,RANITIDINE,FAMOTIDINE,NIZATIDINE,MISOPROSTOL,ENPROSTIL,PANTOPRAZOLE,LANSOPRAZOLE,RABEPRAZOLE,ESOMEPRAZOLE,DEXLANSOPRAZOLE;LANSOPRAZOLE,CARBENOXOLONE;ENOXOLONE,PIRENZEPINE,BISMUTH_SUBCITRATE,PROGLUMIDE
ANTISEPTICS	R02AA	18	15	0.551153	0.245372	0.718514	1	1	AMBAZONE,BENZETHONIUM;BENZETHONIUM_CHLORIDE,ACRIFLAVINIUM_CHLORIDE,CHLORHEXIDINE,OXYQUINOLINE,BROXYQUINOLINE;OXYQUINOLINE,CETYLPYRIDINIUM,PHENOL;PHENOLPHTHALEIN,PHENOL;PHENOLSULFONPHTHALEIN,PHENOL,DEQUALINIUM,CHLORQUINALDOL,DIIODOHYDROXYQUINOLINE;OXYQUINOLINE,MYCOPHENOL;PHENOL,HEXYLRESORCINOL;RESORCINOL
OPIOIDS	N02A	39	12	0.556669	0.247475	0.718514	1	1	MORPHINE,OXYCODONE,PENTAZOCINE,BUPRENORPHINE,NALBUPHINE;NALMEFENE;NALORPHINE,TRAMADOL,DEZOCINE,MEPTAZINOL,DIAMORPHINE;MORPHINE,ALVIMOPAN;HYDROMORPHONE;PETHIDINE;PHENAZOCINE;BUTORPHANOL;LEVOMETHADONE;METHADONE;HYDROCODONE;NALFURAFINE,APOMORPHINE;MORPHINE,FENTANYL
ANTINEOPLASTIC AGENTS	L01	178	117	0.516923	0.254917	0.718514	1	1	CYCLOPHOSPHAMIDE,CHLORAMBUCIL,MELPHALAN,CHLORMETHINE,IFOSFAMIDE,BENDAMUSTINE,BUSULFAN,THIOTEPA,CARBOQUONE,CARMUSTINE,LOMUSTINE,SEMUSTINE,STREPTOZOCIN,FOTEMUSTINE,NIMUSTINE,PIPOBROMAN,TEMOZOLOMIDE,DACARBAZINE,METHOTREXATE,RALTITREXED,PEMETREXED,PRALATREXATE,MERCAPTOPURINE,TIOGUANINE,CLADRIBINE,FLUDARABINE,CLOFARABINE,CYTARABINE,FLUOROURACIL,TEGAFUR,CARMOFUR,GEMCITABINE,CAPECITABINE,AZACITIDINE,DECITABINE,VINBLASTINE,VINCRISTINE,VINDESINE,VINORELBINE,VINFLUNINE;CABAZITAXEL;IXABEPILONE,ETOPOSIDE,TENIPOSIDE,DEMECOLCINE,PACLITAXEL,DOCETAXEL,TRABECTEDIN,DACTINOMYCIN,DOXORUBICIN,DAUNORUBICIN,EPIRUBICIN,ACLARUBICIN,IDARUBICIN,MITOXANTRONE,PIRARUBICIN,VALRUBICIN,BLEOMYCIN,PLICAMYCIN,MITOMYCIN,CARBOPLATIN,AMINOLEVULINIC_ACID,EFAPROXIRAL,IMATINIB,GEFITINIB,ERLOTINIB,SUNITINIB,SORAFENIB,DASATINIB,LAPATINIB,NILOTINIB,EVEROLIMUS,PAZOPANIB,VANDETANIB,AFATINIB,BOSUTINIB,VEMURAFENIB,CRIZOTINIB,AXITINIB,RUXOLITINIB,REGORAFENIB,MASITINIB,DABRAFENIB,PONATINIB,TRAMETINIB,CABOZANTINIB,IBRUTINIB,CERITINIB,LENVATINIB,NINTEDANIB,CEDIRANIB,PALBOCICLIB,TIVOZANIB,AMSACRINE,ALTRETAMINE,LONIDAMINE,PENTOSTATIN,MASOPROCOL,ESTRAMUSTINE,TOPOTECAN,IRINOTECAN,MITOTANE,BEXAROTENE,BORTEZOMIB,CELECOXIB,ANAGRELIDE,VORINOSTAT,ROMIDEPSIN,ERIBULIN,PANOBINOSTAT,VISMODEGIB,CARFILZOMIB,OLAPARIB,IDELALISIB,BELINOSTAT,IXAZOMIB,TRETINOIN,ISOTRETINOIN;TRETINOIN,ALITRETINOIN;TRETINOIN
BLOOD SUBSTITUTES AND PERFUSION SOLUTIONS	B05	59	18	0.544387	0.256007	0.718514	1	1	TROMETAMOL,CARBAMIDE,CETYLPYRIDINIUM,NITROFURAL,SULFAMETHIZOLE,SODIUM_BICARBONATE,GLYCINE,AMMONIUM_CHLORIDE,DIDECYLDIMETHYLAMMONIUM_CHLORIDE,HYDROXYCARBAMIDE,CHLORHEXIDINE,NEOMYCIN,MAGNESIUM_SULFATE,MANNITOL,SORBITOL,HYDROCHLORIC_ACID,POTASSIUM_CHLORIDE,SODIUM_CHLORIDE__HYPERTONIC
OTHER ANTIHISTAMINES FOR SYSTEMIC USE	R06AX	29	19	0.542935	0.257246	0.718514	1	1	CYPROHEPTADINE,TRIPROLIDINE,AZATADINE,ASTEMIZOLE,TERFENADINE,LORATADINE,MEBHYDROLIN,DEPTROPINE,KETOTIFEN,ACRIVASTINE,EBASTINE,PIMETHIXENE,EPINASTINE,MIZOLASTINE,FEXOFENADINE,DESLORATADINE;LORATADINE,RUPATADINE,AZELASTINE,ANTAZOLINE
DRUGS FOR CONSTIPATION	A06A	60	14	0.546819	0.271227	0.744724	1	1	DOCUSATE_SODIUM,OXYPHENISATINE,BISACODYL,DANTRON,MAGNESIUM_SULFATE,MACROGOL,MANNITOL,SORBITOL,GLYCEROL,METHYLNALTREXONE;NALTREXONE,ALVIMOPAN;HYDROMORPHONE;PETHIDINE;PHENAZOCINE;BUTORPHANOL;LEVOMETHADONE;METHADONE;HYDROCODONE;NALFURAFINE,NALOXONE,TEGASEROD
DIURETICS	C03	72	31	0.525085	0.312568	0.843933	1	1	BENDROFLUMETHIAZIDE,HYDROFLUMETHIAZIDE,CHLOROTHIAZIDE,TRICHLORMETHIAZIDE,CYCLOPENTHIAZIDE,METHYCLOTHIAZIDE,CYCLOTHIAZIDE,QUINETHAZONE,CLOPAMIDE,CHLORTALIDONE,METOLAZONE,METICRANE,INDAPAMIDE,MERSALYL,THEOBROMINE,FUROSEMIDE,BUMETANIDE,PIRETANIDE,TORASEMIDE,ETACRYNIC_ACID,TIENILIC_ACID,SPIRONOLACTONE,POTASSIUM_CANRENOATE,CANRENONE,EPLERENONE,AMILORIDE,TRIAMTERENE,TOLVAPTAN,CONIVAPTAN,DICLOFENAMIDE,HYDROCHLOROTHIAZIDE
ANTIINFLAMMATORY AGENTS	S01B	30	28	0.525072	0.321531	0.853901	1	1	MEDRYSONE,PRANOPROFEN,BROMFENAC,TRIAMCINOLONE,DEXAMETHASONE,ACETYLSALICYLIC_ACID;SALICYLIC_ACID,PREDNISOLONE,BETAMETHASONE,BUDESONIDE;DESONIDE,INDOMETACIN,FLUOROMETHOLONE,FLUOCINOLONE_ACETONIDE,SALICYLIC_ACID,METHYLPREDNISOLONE;PREDNISOLONE,DESONIDE,ALCLOMETASONE,DICLOFENAC,CORTISONE,RIMEXOLONE,MEPREDNISONE;PREDNISONE;HYDROCORTISONE,OXYPHENBUTAZONE,OXAMETACIN;LORNOXICAM;PIRPROFEN;NAPROXCINOD;NEPAFENAC,KETOROLAC,PIROXICAM,FLURBIPROFEN,FLUDROCORTISONE,HYDROCORTISONE,HYDROCORTISONE
CARDIAC THERAPY	C01	137	71	0.514157	0.336373	0.878911	1	1	ACETYLDIGITOXIN;DIGITOXIN,DIGITOXIN,DIGOXIN,LANATOSIDE_C,DESLANOSIDE,PROSCILLARIDIN,G-STROPHANTHIN,QUINIDINE,PROCAINAMIDE,DISOPYRAMIDE,SPARTEINE,AJMALINE,LIDOCAINE,MEXILETINE,APRINDINE,PROPAFENONE,FLECAINIDE,AMIODARONE,BRETYLIUM_TOSILATE,DOFETILIDE,IBUTILIDE,TEDISAMIL,DRONEDARONE,MORACIZINE,CIBENZOLINE,ETILEFRINE,ISOPRENALINE,DOPAMINE,PHENYLEPHRINE,DOBUTAMINE,OXEDRINE,METARAMINOL,METHOXAMINE,MEPHENTERMINE,MIDODRINE,OCTOPAMINE,FENOLDOPAM,EPHEDRINE,DROXIDOPA,AMRINONE,MILRINONE,ENOXIMONE,BUCLADESINE,XAMOTEROL;BEFUNOLOL,LEVOSIMENDAN,GLYCERYL_TRINITRATE,PENTAERITHRITYL_TETRANITRATE,ISOSORBIDE_DINITRATE,ISOSORBIDE_MONONITRATE;RIOCIGUAT,PRENYLAMINE,BENZIODARONE,DILAZEP,TRAPIDIL,MOLSIDOMINE,NICORANDIL,LINSIDOMINE,SERELAXIN,ALPROSTADIL,INDOMETACIN,UBIDECARENONE,ADENOSINE,ACADESINE,IBUPROFEN,IVABRADINE,RANOLAZINE,REGADENOSON,DEXIBUPROFEN;IBUPROFEN,METILDIGOXIN,PSEUDOEPHEDRINE,EPINEPHRINE,NOREPINEPHRINE
IMMUNOSUPPRESSANTS	L04A	50	20	0.526034	0.342436	0.880551	1	1	SIROLIMUS,LEFLUNOMIDE,FINGOLIMOD,TOFACITINIB,TERIFLUNOMIDE,APREMILAST,ANAKINRA,CICLOSPORIN,AZATHIOPRINE,THALIDOMIDE,LENALIDOMIDE,PIRFENIDONE,POMALIDOMIDE,DIMETHYL_FUMARATE,TEMSIROLIMUS,TACROLIMUS,METHOTREXATE,CLADRIBINE,EVEROLIMUS,MYCOPHENOL;PHENOL
IMIDAZOLE AND TRIAZOLE DERIVATIVES	D01AC	22	14	0.525395	0.370607	0.904422	1	1	ECONAZOLE,CHLORMIDAZOLE,ISOCONAZOLE,TIABENDAZOLE,TIOCONAZOLE,KETOCONAZOLE,SULCONAZOLE,BIFONAZOLE,OXICONAZOLE,SERTACONAZOLE,FLUCONAZOLE,LULICONAZOLE,MICONAZOLE,CLOTRIMAZOLE
BETA BLOCKING AGENTS	C07A	32	24	0.518719	0.374461	0.904422	1	1	ALPRENOLOL,OXPRENOLOL,PINDOLOL,PROPRANOLOL,TIMOLOL,SOTALOL,NADOLOL,CARTEOLOL,TERTATOLOL,BOPINDOLOL;PINDOLOL,BUPRANOLOL;MIRABEGRON;INDACATEROL,PENBUTOLOL,PRACTOLOL,METOPROLOL,ATENOLOL,ACEBUTOLOL,BETAXOLOL,BISOPROLOL,CELIPROLOL,ESMOLOL,NEBIVOLOL,LABETALOL,CARVEDILOL,S-ATENOLOL
BETA BLOCKING AGENTS	C07	61	24	0.518719	0.374461	0.904422	1	1	ALPRENOLOL,OXPRENOLOL,PINDOLOL,PROPRANOLOL,TIMOLOL,SOTALOL,NADOLOL,CARTEOLOL,TERTATOLOL,BOPINDOLOL;PINDOLOL,BUPRANOLOL;MIRABEGRON;INDACATEROL,PENBUTOLOL,PRACTOLOL,METOPROLOL,ATENOLOL,ACEBUTOLOL,BETAXOLOL,BISOPROLOL,CELIPROLOL,ESMOLOL,NEBIVOLOL,LABETALOL,CARVEDILOL,S-ATENOLOL
OTHER GYNECOLOGICALS	G02	31	19	0.520243	0.379346	0.904422	1	1	ERGOMETRINE,DINOPROST;DINOPROSTONE,DINOPROST,SULPROSTONE,RITODRINE,FENOTEROL,BROMOCRIPTINE,LISURIDE,CABERGOLINE,METERGOLINE,TERGURIDE,NAPROXEN,ATOSIBAN;ORNIPRESSIN;OXYTOCIN;DEMOXYTOCIN,FLIBANSERIN,METHYLERGOMETRINE,BENZYDAMINE,MISOPROSTOL,IBUPROFEN,DEXIBUPROFEN;IBUPROFEN
OTHER CARDIAC PREPARATIONS	C01E	17	10	0.527925	0.379634	0.904422	1	1	ALPROSTADIL,INDOMETACIN,UBIDECARENONE,ADENOSINE,ACADESINE,IBUPROFEN,IVABRADINE,RANOLAZINE,REGADENOSON,DEXIBUPROFEN;IBUPROFEN
MUSCLE RELAXANTS	M03	47	21	0.516684	0.394993	0.927376	1	1	ALCURONIUM,TUBOCURARINE,SUXAMETHONIUM,PANCURONIUM,GALLAMINE,VECURONIUM,ATRACURIUM,PIPECURONIUM_BROMIDE;DOXACURIUM_CHLORIDE,ROCURONIUM_BROMIDE,MIVACURIUM_CHLORIDE,CARISOPRODOL,CHLORZOXAZONE,ORPHENADRINE_(CITRATE),BACLOFEN,TIZANIDINE,PRIDINOL,THIOCOLCHICOSIDE,TETRAZEPAM;METHARBITAL;POTASSIUM_CLORAZEPATE;PRAZEPAM;HALAZEPAM;CLOTIAZEPAM;TALBUTAL;TRIAZOLAM;QUAZEPAM;GLUTETHIMIDE;METHYPRYLON;ETHCHLORVYNOL,CYCLOBENZAPRINE,DANTROLENE,CISATRACURIUM
DRUGS FOR FUNCTIONAL GASTROINTESTINAL DISORDERS	A03	93	23	0.511635	0.422909	0.954481	1	1	DICYCLOVERINE,PIPERIDOLATE,OXYPHENONIUM,PROPANTHELINE;CEVIMELINE,OTILONIUM_BROMIDE;MOXAVERINE;MOSAPRAMINE;BUTRIPTYLINE,TRIDIHEXETHYL,HEXOCYCLIUM,MEPENZOLATE,PRIFINIUM_BROMIDE,PAPAVERINE,DROTAVERINE,ALOSETRON,CILANSETRON;GRANISETRON;PALONOSETRON;PROPANOL,ALVERINE,ISOMETHEPTENE,PHLOROGLUCINOL,HYOSCYAMINE,METHYLSCOPOLAMINE;SCOPOLAMINE,METOCLOPRAMIDE,CISAPRIDE,DOMPERIDONE,CLEBOPRIDE
BETA BLOCKING AGENTS, SELECTIVE	C07AB	15	10	0.517259	0.424804	0.954481	1	1	PRACTOLOL,METOPROLOL,ATENOLOL,ACEBUTOLOL,BETAXOLOL,BISOPROLOL,CELIPROLOL,ESMOLOL,NEBIVOLOL,S-ATENOLOL
ESTROGENS	G03C	14	11	0.515749	0.428109	0.954481	1	1	ESTRADIOL,ESTRIOL,CHLOROTRIANISENE,ESTRONE,CONJUGATED_ESTROGENS,DIENESTROL,DIETHYLSTILBESTROL,MOXESTROL,TIBOLONE,ETHINYLESTRADIOL
OTOLOGICALS	S02	34	28	0.509535	0.430106	0.954481	1	1	BORIC_ACID,HYDROGEN_PEROXIDE,CHLORHEXIDINE,NEOMYCIN,MICONAZOLE,TETRACYCLINE,CHLORTETRACYCLINE;TETRACYCLINE,DEXAMETHASONE,RIFAMYCIN,PREDNISOLONE,BETAMETHASONE,NITROFURAL,LIDOCAINE,FLUOCINOLONE_ACETONIDE,CINCHOCAINE,OXYTETRACYCLINE;TETRACYCLINE,CHLORAMPHENICOL,GENTAMICIN,METHYLPREDNISOLONE;PREDNISOLONE,CLIOQUINOL,ACETIC_ACID,ROLITETRACYCLINE;TETRACYCLINE,OFLOXACIN,CIPROFLOXACIN;OFLOXACIN,LEVOFLOXACIN;OFLOXACIN,COCAINE,PHENAZONE,AMINOPHENAZONE;PHENAZONE
PLANT ALKALOIDS AND OTHER NATURAL PRODUCTS	L01C	14	11	0.513046	0.440369	0.961031	1	1	VINBLASTINE,VINCRISTINE,VINDESINE,VINORELBINE,VINFLUNINE;CABAZITAXEL;IXABEPILONE,ETOPOSIDE,TENIPOSIDE,DEMECOLCINE,PACLITAXEL,DOCETAXEL,TRABECTEDIN
OTHER DERMATOLOGICALS	D11AX	18	12	0.511528	0.444922	0.961031	1	1	GAMOLENIC_ACID,MEQUINOL,TIRATRICOL,FINASTERIDE,HYDROQUINONE,MONOBENZONE,DICLOFENAC,BRIMONIDINE,IVERMECTIN,HYDROGEN_PEROXIDE,MAGNESIUM_SULFATE,MINOXIDIL
ALKYLATING AGENTS	L01A	26	18	0.506644	0.460999	0.982655	1	1	CYCLOPHOSPHAMIDE,CHLORAMBUCIL,MELPHALAN,CHLORMETHINE,IFOSFAMIDE,BENDAMUSTINE,BUSULFAN,THIOTEPA,CARBOQUONE,CARMUSTINE,LOMUSTINE,SEMUSTINE,STREPTOZOCIN,FOTEMUSTINE,NIMUSTINE,PIPOBROMAN,TEMOZOLOMIDE,DACARBAZINE
ANTISEPTICS AND DISINFECTANTS	D08A	53	31	0.503232	0.474983	0.999205	1	1	AMINOACRIDINE,PROPAMIDINE,HEXACHLOROPHENE,TRICLOSAN,BIPHENYLOL,DEQUALINIUM,CHLORQUINALDOL,CLIOQUINOL,CETRIMIDE,MERCURIC_CHLORIDE,THIOMERSAL,SILVER_NITRATE,EOSIN,TOSYLCHLORAMIDE_SODIUM,ISOPROPANOL;PROPANOL,SODIUM_HYPOCHLORITE,ETHANOL,PHENYLPROPANOL;PROPANOL,HYDROGEN_PEROXIDE,CHLORHEXIDINE,OXYQUINOLINE,CILANSETRON;GRANISETRON;PALONOSETRON;PROPANOL,BROXYQUINOLINE;OXYQUINOLINE,CETYLPYRIDINIUM,NITROFURAL,PHENOL;PHENOLPHTHALEIN,PHENOL;PHENOLSULFONPHTHALEIN,PHENOL,DIIODOHYDROXYQUINOLINE;OXYQUINOLINE,MYCOPHENOL;PHENOL
IMIDAZOLE DERIVATIVES	G01AF	17	10	0.500452	0.498158	0.999205	1	1	BUTOCONAZOLE,MICONAZOLE,METRONIDAZOLE,CLOTRIMAZOLE,ECONAZOLE,ISOCONAZOLE,TIOCONAZOLE,KETOCONAZOLE,OXICONAZOLE,SERTACONAZOLE
ADRENERGICS FOR SYSTEMIC USE	R03C	20	12	0.499892	0.500647	0.999205	1	1	BAMBUTEROL,ISOPRENALINE,EPHEDRINE,FENOTEROL,ORCIPRENALINE,SALBUTAMOL,TERBUTALINE,ISOETARINE,TULOBUTEROL,CLENBUTEROL,PROCATEROL,PSEUDOEPHEDRINE
MUSCLE RELAXANTS, PERIPHERALLY ACTING AGENTS	M03A	16	11	0.497708	0.510673	0.999205	1	1	ALCURONIUM,TUBOCURARINE,SUXAMETHONIUM,PANCURONIUM,GALLAMINE,VECURONIUM,ATRACURIUM,PIPECURONIUM_BROMIDE;DOXACURIUM_CHLORIDE,ROCURONIUM_BROMIDE,MIVACURIUM_CHLORIDE,CISATRACURIUM
PERIPHERAL VASODILATORS	C04A	35	16	0.497576	0.513575	0.999205	1	1	ISOXSUPRINE,PHENTOLAMINE,TOLAZOLINE,NICOTINIC_ACID,PENTOXIFYLLINE,NICERGOLINE,DIHYDROERGOCRISTINE,PHENOXYBENZAMINE,VINCAMINE,MOXISYLYTE,VINBURNINE,SULOCTIDIL,BUFLOMEDIL,NAFTIDROFURYL,IFENPRODIL,FASUDIL
OTHER DIAGNOSTIC AGENTS	V04C	32	12	0.495852	0.520178	0.999205	1	1	SINCALIDE,METYRAPONE,SULFOBROMOPHTHALEIN,BETAZOLE,INDIGO_CARMINE,MAGNESIUM_SULFATE,MANNITOL,SORBITOL,TOLBUTAMIDE,FOLIC_ACID,METHYLTHIONINIUM_CHLORIDE
OTHER DRUGS FOR OBSTRUCTIVE AIRWAY DISEASES, INHALANTS	R03B	20	14	0.495798	0.521927	0.999205	1	1	TIOTROPIUM_BROMIDE,TRIAMCINOLONE,BETAMETHASONE,BUDESONIDE;DESONIDE,BECLOMETASONE,CROMOGLICIC_ACID,MOMETASONE,FLUTICASONE;FLUTICASONE_FUROATE,FLUTICASONE,FLUNISOLIDE,CICLESONIDE,IPRATROPIUM_BROMIDE
OTHER ANTIDEPRESSANTS	N06AX	25	20	0.49318	0.54243	0.999205	1	1	OXITRIPTAN,TRYPTOPHAN,MIANSERIN,NOMIFENSINE,TRAZODONE,NEFAZODONE,MINAPRINE,BIFEMELANE,MIRTAZAPINE,BUPROPION,TIANEPTINE,VENLAFAXINE,REBOXETINE,GEPIRONE,DULOXETINE,AGOMELATINE,DESVENLAFAXINE;VENLAFAXINE,VILAZODONE,VORTIOXETINE,ESKETAMINE;KETAMINE
COUGH SUPPRESSANTS, EXCL. COMBINATIONS WITH EXPECTORANTS	R05D	37	10	0.487201	0.556053	0.999205	1	1	CODEINE,NOSCAPINE,DEXTROMETHORPHAN,BENZONATATE,CLOBUTINOL,PENTOXYVERINE,OXOLAMINE,DROPROPIZINE,CLOPERASTINE,ALVIMOPAN;HYDROMORPHONE;PETHIDINE;PHENAZOCINE;BUTORPHANOL;LEVOMETHADONE;METHADONE;HYDROCODONE;NALFURAFINE
QUINOLONE ANTIBACTERIALS	J01M	28	16	0.488688	0.56269	0.999205	1	1	OFLOXACIN,CIPROFLOXACIN;OFLOXACIN,PEFLOXACIN;LOMEFLOXACIN;SPARFLOXACIN;GEMIFLOXACIN;ROSOXACIN;GARENOXACIN,ENOXACIN,NORFLOXACIN,FLEROXACIN,LEVOFLOXACIN;OFLOXACIN,TROVAFLOXACIN,MOXIFLOXACIN,GATIFLOXACIN,NALIDIXIC_ACID,PIPEMIDIC_ACID,OXOLINIC_ACID,CINOXACIN,FLUMEQUINE
ANTIDIARRHEALS, INTESTINAL ANTIINFLAMMATORY/ANTIINFECTIVE AGENTS	A07	58	26	0.490826	0.564975	0.999205	1	1	NYSTATIN,VANCOMYCIN,RIFAXIMIN,RIFAMYCIN,PHTHALYLSULFATHIAZOLE;SULFATHIAZOLE,SULFAGUANIDINE,SUCCINYLSULFATHIAZOLE;SULFATHIAZOLE,NIFUROXAZIDE,KAOLIN,LOPERAMIDE,PREDNISOLONE,PREDNISONE,BETAMETHASONE,BUDESONIDE;DESONIDE,BECLOMETASONE,CROMOGLICIC_ACID,SULFASALAZINE,MESALAZINE,CALCIUM_COMPOUNDS,RACECADOTRIL,METHYLPREDNISOLONE;PREDNISOLONE,MEPREDNISONE;PREDNISONE;HYDROCORTISONE,AMPHOTERICIN_B,NEOMYCIN,MICONAZOLE,BROXYQUINOLINE;OXYQUINOLINE
DRUGS FOR FUNCTIONAL GASTROINTESTINAL DISORDERS	A03A	54	17	0.488365	0.566443	0.999205	1	1	DICYCLOVERINE,PIPERIDOLATE,OXYPHENONIUM,PROPANTHELINE;CEVIMELINE,OTILONIUM_BROMIDE;MOXAVERINE;MOSAPRAMINE;BUTRIPTYLINE,TRIDIHEXETHYL,HEXOCYCLIUM,MEPENZOLATE,PRIFINIUM_BROMIDE,PAPAVERINE,DROTAVERINE,ALOSETRON,CILANSETRON;GRANISETRON;PALONOSETRON;PROPANOL,ALVERINE,ISOMETHEPTENE,PHLOROGLUCINOL
CYTOTOXIC ANTIBIOTICS AND RELATED SUBSTANCES	L01D	16	13	0.48553	0.572108	0.999205	1	1	DACTINOMYCIN,DOXORUBICIN,DAUNORUBICIN,EPIRUBICIN,ACLARUBICIN,IDARUBICIN,MITOXANTRONE,PIRARUBICIN,VALRUBICIN,BLEOMYCIN,PLICAMYCIN,MITOMYCIN
NON-SELECTIVE MONOAMINE REUPTAKE INHIBITORS	N06AA	21	15	0.484357	0.583491	0.999205	1	1	DESIPRAMINE,IMIPRAMINE,CLOMIPRAMINE,LOFEPRAMINE,DIBENZEPIN,AMITRIPTYLINE,NORTRIPTYLINE,PROTRIPTYLINE,DOSULEPIN,AMOXAPINE,AMINEPTINE,MAPROTILINE,TRIMIPRAMINE,OTILONIUM_BROMIDE;MOXAVERINE;MOSAPRAMINE;BUTRIPTYLINE,DOXEPIN
SELECTIVE BETA-2-ADRENORECEPTOR AGONISTS	R03AC	18	11	0.481195	0.585931	0.999205	1	1	SALBUTAMOL,TERBUTALINE,ISOETARINE,TULOBUTEROL,SALMETEROL,FORMOTEROL,CLENBUTEROL,PROCATEROL,OLODATEROL,FENOTEROL
DIRECT ACTING ANTIVIRALS	J05A	85	27	0.487958	0.586608	0.999205	1	1	VIDARABINE,GANCICLOVIR,CIDOFOVIR,FOSCARNET,FOSFONET,SAQUINAVIR,INDINAVIR,RITONAVIR,NELFINAVIR,AMPRENAVIR,ATAZANAVIR,ZIDOVUDINE,ZALCITABINE,STAVUDINE,LAMIVUDINE,ABACAVIR,ADEFOVIR_DIPIVOXIL,NEVIRAPINE,DELAVIRDINE,EFAVIRENZ,RIBAVIRIN,TELAPREVIR,BOCEPREVIR,MOROXYDINE,UMIFENOVIR,IDOXURIDINE,ACICLOVIR
ANTIFUNGALS FOR TOPICAL USE	D01A	53	24	0.482708	0.616341	0.999205	1	1	GRISEOFULVIN,ECONAZOLE,CHLORMIDAZOLE,ISOCONAZOLE,TIABENDAZOLE,TIOCONAZOLE,KETOCONAZOLE,SULCONAZOLE,BIFONAZOLE,OXICONAZOLE,SERTACONAZOLE,FLUCONAZOLE,LULICONAZOLE,HALOPROGIN,SALICYLIC_ACID,CICLOPIROX,TERBINAFINE,TOLNAFTATE,FLUCYTOSINE,NAFTIFINE,MICONAZOLE,CLOTRIMAZOLE,ACETYLSALICYLIC_ACID;SALICYLIC_ACID,NYSTATIN
OTHER BETA-LACTAM ANTIBACTERIALS	J01D	62	24	0.481712	0.622918	0.999205	1	1	CEFALEXIN,CEFALOTIN,CEFAZOLIN;BROMISOVAL,CEFADROXIL,CEFATRIZINE,CEFAPIRIN,CEFOXITIN,CEFUROXIME,CEFACLOR,CEFOTETAN,CEFOTIAM,LORACARBEF,CEFMETAZOLE,CEFORANIDE,CEFOTAXIME,CEFTAZIDIME,CEFSULODIN,LATAMOXEF,CEFIXIME,CEFOPERAZONE,CEFDINIR,CEFEPIME,AZTREONAM,MEROPENEM
ANTIMYCOBACTERIALS	J04	30	11	0.468678	0.640961	0.999205	1	1	CYCLOSERINE,RIFAMPICIN,RIFABUTIN,RIFAPENTINE,ISONIAZID,ETHIONAMIDE,PYRAZINAMIDE,ETHAMBUTOL,CLOFAZIMINE,RIFAMYCIN,DAPSONE
STOMATOLOGICAL PREPARATIONS	A01A	37	25	0.478746	0.644773	0.999205	1	1	SODIUM_FLUORIDE,HYDROGEN_PEROXIDE,CHLORHEXIDINE,AMPHOTERICIN_B,OXYQUINOLINE,NEOMYCIN,MICONAZOLE,HEXETIDINE,TETRACYCLINE,METRONIDAZOLE,CLOTRIMAZOLE,CHLORTETRACYCLINE;TETRACYCLINE,DOXYCYCLINE,MINOCYCLINE,TRIAMCINOLONE,DEXAMETHASONE,EPINEPHRINE,BENZYDAMINE,ACETYLSALICYLIC_ACID;SALICYLIC_ACID,AMLEXANOX,BROXYQUINOLINE;OXYQUINOLINE,OXYTETRACYCLINE;TETRACYCLINE,DIIODOHYDROXYQUINOLINE;OXYQUINOLINE,ROLITETRACYCLINE;TETRACYCLINE,NOREPINEPHRINE
FLUOROQUINOLONES	J01MA	20	11	0.464741	0.657904	0.999205	1	1	OFLOXACIN,CIPROFLOXACIN;OFLOXACIN,PEFLOXACIN;LOMEFLOXACIN;SPARFLOXACIN;GEMIFLOXACIN;ROSOXACIN;GARENOXACIN,ENOXACIN,NORFLOXACIN,FLEROXACIN,LEVOFLOXACIN;OFLOXACIN,TROVAFLOXACIN,MOXIFLOXACIN,GATIFLOXACIN
OTHER ALIMENTARY TRACT AND METABOLISM PRODUCTS	A16A	31	10	0.461344	0.664597	0.999205	1	1	LEVOCARNITINE,ADEMETIONINE,GLUTAMINE,MERCAPTAMINE,THIOCTIC_ACID,ANETHOLE_TRITHIONE,SODIUM_PHENYLBUTYRATE,MIGLUSTAT,ELIGLUSTAT,SODIUM_BENZOATE
ANTIINFECTIVES	S01A	61	43	0.47924	0.683842	0.999205	1	1	SULFAFENAZOL,TRIFLURIDINE,MERCURY_COMPOUNDS,SILVER_COMPOUNDS,CHLORHEXIDINE,NEOMYCIN,TETRACYCLINE,CHLORTETRACYCLINE;TETRACYCLINE,VANCOMYCIN,RIFAMYCIN,NITROFURAL,SULFAMETHIZOLE,OXYTETRACYCLINE;TETRACYCLINE,FUSIDIC_ACID,CHLORAMPHENICOL,GENTAMICIN,AMIKACIN,IDOXURIDINE,ACICLOVIR,PROPAMIDINE,ERYTHROMYCIN,SULFACETAMIDE,RESORCINOL,ROLITETRACYCLINE;TETRACYCLINE,AMPICILLIN,BENZYLPENICILLIN,CEFUROXIME,SULFAFURAZOLE,AZITHROMYCIN,TOBRAMYCIN,OFLOXACIN,CIPROFLOXACIN;OFLOXACIN,NORFLOXACIN,LEVOFLOXACIN;OFLOXACIN,MOXIFLOXACIN,GATIFLOXACIN,VIDARABINE,GANCICLOVIR,HEXYLRESORCINOL;RESORCINOL,METAMPICILLIN,PIVAMPICILLIN,TALAMPICILLIN
ADRENERGIC AND DOPAMINERGIC AGENTS	C01CA	28	17	0.466691	0.683855	0.999205	1	1	ETILEFRINE,ISOPRENALINE,DOPAMINE,PHENYLEPHRINE,DOBUTAMINE,OXEDRINE,METARAMINOL,METHOXAMINE,MEPHENTERMINE,MIDODRINE,OCTOPAMINE,FENOLDOPAM,EPHEDRINE,DROXIDOPA,PSEUDOEPHEDRINE,EPINEPHRINE,NOREPINEPHRINE
MACROLIDES, LINCOSAMIDES AND STREPTOGRAMINS	J01F	18	13	0.46037	0.690484	0.999205	1	1	SPIRAMYCIN,MIDECAMYCIN,OLEANDOMYCIN,ROXITHROMYCIN,JOSAMYCIN,CLARITHROMYCIN,AZITHROMYCIN,DIRITHROMYCIN,TELITHROMYCIN,QUINUPRISTIN/DALFOPRISTIN,TROLEANDOMYCIN,CLINDAMYCIN,ERYTHROMYCIN
ANTIINFECTIVES AND ANTISEPTICS FOR LOCAL ORAL TREATMENT	A01AB	21	17	0.464409	0.695416	0.999205	1	1	HYDROGEN_PEROXIDE,CHLORHEXIDINE,AMPHOTERICIN_B,OXYQUINOLINE,NEOMYCIN,MICONAZOLE,HEXETIDINE,TETRACYCLINE,METRONIDAZOLE,CLOTRIMAZOLE,CHLORTETRACYCLINE;TETRACYCLINE,DOXYCYCLINE,MINOCYCLINE,BROXYQUINOLINE;OXYQUINOLINE,OXYTETRACYCLINE;TETRACYCLINE,DIIODOHYDROXYQUINOLINE;OXYQUINOLINE,ROLITETRACYCLINE;TETRACYCLINE
DRUGS USED IN ADDICTIVE DISORDERS	N07B	14	11	0.454222	0.701131	0.999205	1	1	NICOTINE,VARENICLINE,DISULFIRAM,NALTREXONE,METHADONE,LOFEXIDINE,METHYLNALTREXONE;NALTREXONE,ALVIMOPAN;HYDROMORPHONE;PETHIDINE;PHENAZOCINE;BUTORPHANOL;LEVOMETHADONE;METHADONE;HYDROCODONE;NALFURAFINE,BUPRENORPHINE,DIAMORPHINE;MORPHINE
SELECTIVE IMMUNOSUPPRESSANTS	L04AA	23	10	0.45139	0.703471	0.999205	1	1	SIROLIMUS,LEFLUNOMIDE,FINGOLIMOD,TOFACITINIB,TERIFLUNOMIDE,APREMILAST,TEMSIROLIMUS,CLADRIBINE,EVEROLIMUS,MYCOPHENOL;PHENOL
ANTIINFECTIVES AND ANTISEPTICS, EXCL. COMBINATIONS WITH CORTICOSTEROIDS	G01A	55	28	0.470658	0.706376	0.999205	1	1	LACTIC_ACID,ACETIC_ACID,BUTOCONAZOLE,TERCONAZOLE,FURAZOLIDONE,AMPHOTERICIN_B,OXYQUINOLINE,MICONAZOLE,HEXETIDINE,METRONIDAZOLE,CLOTRIMAZOLE,NYSTATIN,BROXYQUINOLINE;OXYQUINOLINE,ASCORBIC_ACID_(VIT_C),ECONAZOLE,ISOCONAZOLE,TIOCONAZOLE,KETOCONAZOLE,OXICONAZOLE,SERTACONAZOLE,CICLOPIROX,OXYTETRACYCLINE;TETRACYCLINE,CHLORAMPHENICOL,DEQUALINIUM,CHLORQUINALDOL,CLIOQUINOL,CLINDAMYCIN,DIIODOHYDROXYQUINOLINE;OXYQUINOLINE
OTHER GYNECOLOGICALS	G02C	17	13	0.456641	0.706774	0.999205	1	1	RITODRINE,FENOTEROL,BROMOCRIPTINE,LISURIDE,CABERGOLINE,METERGOLINE,TERGURIDE,NAPROXEN,ATOSIBAN;ORNIPRESSIN;OXYTOCIN;DEMOXYTOCIN,FLIBANSERIN,BENZYDAMINE,IBUPROFEN,DEXIBUPROFEN;IBUPROFEN
ANTI-PARKINSON DRUGS	N04	35	21	0.463339	0.720904	0.999205	1	1	TRIHEXYPHENIDYL,BIPERIDEN,METIXENE,PROCYCLIDINE,PROFENAMINE,ORPHENADRINE_(CHLORIDE),BENZATROPINE,LEVODOPA,AMANTADINE,PERGOLIDE,ROPINIROLE,PRAMIPEXOLE,PIRIBEDIL,ROTIGOTINE,SELEGILINE,RASAGILINE,TOLCAPONE,ENTACAPONE,BROMOCRIPTINE,CABERGOLINE,APOMORPHINE;MORPHINE
DECONGESTANTS AND OTHER NASAL PREPARATIONS FOR TOPICAL USE	R01A	50	29	0.468861	0.721209	0.999205	1	1	OXYMETAZOLINE,TETRYZOLINE,XYLOMETAZOLINE,NAPHAZOLINE,METIZOLINE,LEVOCABASTINE,AZELASTINE,ANTAZOLINE,SPAGLUMIC_ACID,FLUNISOLIDE,CICLESONIDE,IPRATROPIUM_BROMIDE,TRIAMCINOLONE,DEXAMETHASONE,EPINEPHRINE,PREDNISOLONE,BETAMETHASONE,BUDESONIDE;DESONIDE,BECLOMETASONE,CROMOGLICIC_ACID,PHENYLEPHRINE,EPHEDRINE,METHYLPREDNISOLONE;PREDNISOLONE,MOMETASONE,FLUTICASONE;FLUTICASONE_FUROATE,FLUTICASONE,TRAMAZOLINE;APRACLONIDINE;CLONIDINE,NOREPINEPHRINE,PSEUDOEPHEDRINE
GLUCOCORTICOIDS	H02AB	16	14	0.45175	0.735109	0.999205	1	1	CORTISONE,PREDNYLIDENE,RIMEXOLONE,DEFLAZACORT,FLUDROCORTISONE,HYDROCORTISONE,HYDROCORTISONE,TRIAMCINOLONE,DEXAMETHASONE,PREDNISOLONE,PREDNISONE,BETAMETHASONE,METHYLPREDNISOLONE;PREDNISOLONE,MEPREDNISONE;PREDNISONE;HYDROCORTISONE
SULFONYLUREAS	A10BB	13	11	0.439296	0.758049	0.999205	1	1	GLIBENCLAMIDE,CHLORPROPAMIDE,TOLBUTAMIDE,GLIBORNURIDE;NATEGLINIDE,TOLAZAMIDE,GLIPIZIDE,GLIQUIDONE,GLICLAZIDE,GLISOXEPIDE;MITIGLINIDE,GLIMEPIRIDE,ACETOHEXAMIDE
ANTIPSORIATICS	D05	14	10	0.434777	0.76329	0.999205	1	1	DITHRANOL,TRIOXYSALEN,METHOXSALEN,FUMARIC_ACID,CALCIPOTRIOL,TAZAROTENE,BERGAPTEN,ETRETINATE,ACITRETIN,CALCITRIOL
SYMPATHOMIMETICS, PLAIN	R01AA	14	11	0.435535	0.771378	0.999205	1	1	OXYMETAZOLINE,TETRYZOLINE,XYLOMETAZOLINE,NAPHAZOLINE,METIZOLINE,EPINEPHRINE,PHENYLEPHRINE,EPHEDRINE,TRAMAZOLINE;APRACLONIDINE;CLONIDINE,NOREPINEPHRINE,PSEUDOEPHEDRINE
NASAL PREPARATIONS	R01	55	30	0.460784	0.773779	0.999205	1	1	OXYMETAZOLINE,TETRYZOLINE,XYLOMETAZOLINE,NAPHAZOLINE,METIZOLINE,LEVOCABASTINE,AZELASTINE,ANTAZOLINE,SPAGLUMIC_ACID,FLUNISOLIDE,CICLESONIDE,IPRATROPIUM_BROMIDE,TRIAMCINOLONE,DEXAMETHASONE,EPINEPHRINE,PREDNISOLONE,BETAMETHASONE,BUDESONIDE;DESONIDE,BECLOMETASONE,CROMOGLICIC_ACID,PHENYLEPHRINE,EPHEDRINE,METHYLPREDNISOLONE;PREDNISOLONE,MOMETASONE,FLUTICASONE;FLUTICASONE_FUROATE,FLUTICASONE,TRAMAZOLINE;APRACLONIDINE;CLONIDINE,PHENYLPROPANOL;PROPANOL,NOREPINEPHRINE,PSEUDOEPHEDRINE
OTHER ANTINEOPLASTIC AGENTS	L01X	101	59	0.472215	0.774537	0.999205	1	1	CARBOPLATIN,AMINOLEVULINIC_ACID,EFAPROXIRAL,IMATINIB,GEFITINIB,ERLOTINIB,SUNITINIB,SORAFENIB,DASATINIB,LAPATINIB,NILOTINIB,EVEROLIMUS,PAZOPANIB,VANDETANIB,AFATINIB,BOSUTINIB,VEMURAFENIB,CRIZOTINIB,AXITINIB,RUXOLITINIB,REGORAFENIB,MASITINIB,DABRAFENIB,PONATINIB,TRAMETINIB,CABOZANTINIB,IBRUTINIB,CERITINIB,LENVATINIB,NINTEDANIB,CEDIRANIB,PALBOCICLIB,TIVOZANIB,AMSACRINE,ALTRETAMINE,LONIDAMINE,PENTOSTATIN,MASOPROCOL,ESTRAMUSTINE,TOPOTECAN,IRINOTECAN,MITOTANE,BEXAROTENE,BORTEZOMIB,CELECOXIB,ANAGRELIDE,VORINOSTAT,ROMIDEPSIN,ERIBULIN,PANOBINOSTAT,VISMODEGIB,CARFILZOMIB,OLAPARIB,IDELALISIB,BELINOSTAT,IXAZOMIB,TRETINOIN,ISOTRETINOIN;TRETINOIN,ALITRETINOIN;TRETINOIN
ANTIINFECTIVES	S02AA	17	18	0.448898	0.775019	0.999205	1	1	BORIC_ACID,HYDROGEN_PEROXIDE,CHLORHEXIDINE,NEOMYCIN,MICONAZOLE,TETRACYCLINE,CHLORTETRACYCLINE;TETRACYCLINE,RIFAMYCIN,NITROFURAL,OXYTETRACYCLINE;TETRACYCLINE,CHLORAMPHENICOL,GENTAMICIN,CLIOQUINOL,ACETIC_ACID,ROLITETRACYCLINE;TETRACYCLINE,OFLOXACIN,CIPROFLOXACIN;OFLOXACIN,LEVOFLOXACIN;OFLOXACIN
ADRENERGICS, INHALANTS	R03A	38	15	0.443633	0.776368	0.999205	1	1	ORCIPRENALINE,SALBUTAMOL,TERBUTALINE,ISOETARINE,TULOBUTEROL,SALMETEROL,FORMOTEROL,CLENBUTEROL,PROCATEROL,OLODATEROL,EPINEPHRINE,ISOPRENALINE,FENOTEROL,NOREPINEPHRINE
INTESTINAL ANTIINFLAMMATORY AGENTS	A07E	12	10	0.42243	0.803051	0.999205	1	1	PREDNISOLONE,PREDNISONE,BETAMETHASONE,BUDESONIDE;DESONIDE,BECLOMETASONE,CROMOGLICIC_ACID,SULFASALAZINE,MESALAZINE,METHYLPREDNISOLONE;PREDNISOLONE,MEPREDNISONE;PREDNISONE;HYDROCORTISONE
CORTICOSTEROIDS FOR SYSTEMIC USE	H02	21	17	0.438667	0.810802	0.999205	1	1	ALDOSTERONE,DESOXYCORTONE,CORTISONE,PREDNYLIDENE,RIMEXOLONE,DEFLAZACORT,TRILOSTANE,FLUDROCORTISONE,HYDROCORTISONE,HYDROCORTISONE,TRIAMCINOLONE,DEXAMETHASONE,PREDNISOLONE,PREDNISONE,BETAMETHASONE,METHYLPREDNISOLONE;PREDNISOLONE,MEPREDNISONE;PREDNISONE;HYDROCORTISONE
CORTICOSTEROIDS FOR SYSTEMIC USE, PLAIN	H02A	19	16	0.435722	0.814684	0.999205	1	1	ALDOSTERONE,DESOXYCORTONE,CORTISONE,PREDNYLIDENE,RIMEXOLONE,DEFLAZACORT,FLUDROCORTISONE,HYDROCORTISONE,HYDROCORTISONE,TRIAMCINOLONE,DEXAMETHASONE,PREDNISOLONE,PREDNISONE,BETAMETHASONE,METHYLPREDNISOLONE;PREDNISOLONE,MEPREDNISONE;PREDNISONE;HYDROCORTISONE
HORMONE ANTAGONISTS AND RELATED AGENTS	L02B	16	12	0.424962	0.817002	0.999205	1	1	TAMOXIFEN,TOREMIFENE,FULVESTRANT,FLUTAMIDE,NILUTAMIDE,BICALUTAMIDE,AMINOGLUTETHIMIDE;GLUTETHIMIDE,FORMESTANE,ANASTROZOLE,LETROZOLE,EXEMESTANE,ABIRATERONE
OTHER OPHTHALMOLOGICALS	S01XA	21	11	0.420315	0.820818	0.999205	1	1	GUAIAZULEN,ASCORBIC_ACID_(VIT_C),RIBOFLAVIN_(VIT_B2),DEXPANTHENOL,NANDROLONE,MERCAPTAMINE,SIROLIMUS,CICLOSPORIN,POTASSIUM_IODIDE,ACETYLCYSTEINE,TEMSIROLIMUS
ANTIBIOTICS	S01AA	26	20	0.440918	0.821534	0.999205	1	1	NEOMYCIN,TETRACYCLINE,CHLORTETRACYCLINE;TETRACYCLINE,VANCOMYCIN,RIFAMYCIN,OXYTETRACYCLINE;TETRACYCLINE,FUSIDIC_ACID,CHLORAMPHENICOL,GENTAMICIN,AMIKACIN,ERYTHROMYCIN,ROLITETRACYCLINE;TETRACYCLINE,AMPICILLIN,BENZYLPENICILLIN,CEFUROXIME,AZITHROMYCIN,TOBRAMYCIN,METAMPICILLIN,PIVAMPICILLIN,TALAMPICILLIN
ANTIADRENERGIC AGENTS, CENTRALLY ACTING	C02A	17	10	0.415255	0.824177	0.999205	1	1	RESCINNAMINE,RESERPINE,DESERPIDINE,METHYLDOPA_(LEVOROTATORY),METHYLDOPA_(RACEMIC),CLONIDINE,GUANFACINE,MOXONIDINE,RILMENIDINE,TRAMAZOLINE;APRACLONIDINE;CLONIDINE
MACROLIDES	J01FA	14	11	0.416789	0.831338	0.999205	1	1	SPIRAMYCIN,MIDECAMYCIN,OLEANDOMYCIN,ROXITHROMYCIN,JOSAMYCIN,CLARITHROMYCIN,AZITHROMYCIN,DIRITHROMYCIN,TELITHROMYCIN,TROLEANDOMYCIN,ERYTHROMYCIN
ALL OTHER THERAPEUTIC PRODUCTS	V03A	61	25	0.443814	0.83677	0.999205	1	1	EDETATES,PRALIDOXIME,SODIUM_NITRITE,DIMERCAPROL,METHYLTHIONINIUM_CHLORIDE,COPPER_SULFATE,FLUMAZENIL,METHIONINE,GLUTATHIONE,FOMEPIZOLE,DEFEROXAMINE,DEFERIPRONE,FERRIC_CITRATE,AMIFOSTINE,OXYGEN,COBICISTAT,ALVIMOPAN;HYDROMORPHONE;PETHIDINE;PHENAZOCINE;BUTORPHANOL;LEVOMETHADONE;METHADONE;HYDROCODONE;NALFURAFINE,NALOXONE,DIAZOXIDE,PHENTOLAMINE,ETHANOL,POTASSIUM_IODIDE,ACETYLCYSTEINE,PHYSOSTIGMINE
ANTIBIOTICS FOR TOPICAL USE	D06A	15	12	0.417744	0.839139	0.999205	1	1	DEMECLOCYCLINE;MECLOCYCLINE,FUSIDIC_ACID,CHLORAMPHENICOL,GENTAMICIN,AMIKACIN,NEOMYCIN,TETRACYCLINE,CHLORTETRACYCLINE;TETRACYCLINE,RIFAXIMIN,RIFAMYCIN,OXYTETRACYCLINE;TETRACYCLINE,ROLITETRACYCLINE;TETRACYCLINE
CORTICOSTEROIDS, POTENT (GROUP III)	D07AC	20	14	0.4222	0.844464	0.999205	1	1	DESOXIMETASONE,FLUDROXYCORTIDE,DIFLORASONE,AMCINONIDE,MOMETASONE,FLUTICASONE;FLUTICASONE_FUROATE,FLUTICASONE,PREDNICARBATE,DIFLUPREDNATE,BETAMETHASONE,BUDESONIDE;DESONIDE,BECLOMETASONE,FLUOCINOLONE_ACETONIDE,FLUOCINONIDE
ANTIDOTES	V03AB	31	17	0.426765	0.853601	0.999205	1	1	EDETATES,PRALIDOXIME,SODIUM_NITRITE,DIMERCAPROL,METHYLTHIONINIUM_CHLORIDE,COPPER_SULFATE,FLUMAZENIL,METHIONINE,GLUTATHIONE,FOMEPIZOLE,NALOXONE,PHENTOLAMINE,ETHANOL,POTASSIUM_IODIDE,ACETYLCYSTEINE,PHYSOSTIGMINE
CARDIAC STIMULANTS EXCL. CARDIAC GLYCOSIDES	C01C	35	23	0.436792	0.854944	0.999205	1	1	ETILEFRINE,ISOPRENALINE,DOPAMINE,PHENYLEPHRINE,DOBUTAMINE,OXEDRINE,METARAMINOL,METHOXAMINE,MEPHENTERMINE,MIDODRINE,OCTOPAMINE,FENOLDOPAM,EPHEDRINE,DROXIDOPA,AMRINONE,MILRINONE,ENOXIMONE,BUCLADESINE,XAMOTEROL;BEFUNOLOL,LEVOSIMENDAN,PSEUDOEPHEDRINE,EPINEPHRINE,NOREPINEPHRINE
ANTIHYPERTENSIVES	C02	73	27	0.440722	0.859156	0.999205	1	1	RESCINNAMINE,RESERPINE,DESERPIDINE,METHYLDOPA_(LEVOROTATORY),METHYLDOPA_(RACEMIC),CLONIDINE,GUANFACINE,MOXONIDINE,RILMENIDINE,MECAMYLAMINE,PRAZOSIN,INDORAMIN,DOXAZOSIN,URAPIDIL,GUANETHIDINE,DEBRISOQUINE,DIAZOXIDE,HYDRALAZINE,MINOXIDIL,PINACIDIL,PARGYLINE,KETANSERIN,BOSENTAN,AMBRISENTAN;MACITENTAN,SITAXENTAN,TRAMAZOLINE;APRACLONIDINE;CLONIDINE
ENDOCRINE THERAPY	L02	28	18	0.425914	0.863272	0.999205	1	1	BUSERELIN,GOSERELIN,TAMOXIFEN,TOREMIFENE,FULVESTRANT,FLUTAMIDE,NILUTAMIDE,BICALUTAMIDE,AMINOGLUTETHIMIDE;GLUTETHIMIDE,FORMESTANE,ANASTROZOLE,LETROZOLE,EXEMESTANE,ABIRATERONE,MEGESTROL,MEDROXYPROGESTERONE;PROGESTERONE,DIETHYLSTILBESTROL
SULFONAMIDES AND TRIMETHOPRIM	J01E	31	12	0.40293	0.878864	0.999205	1	1	TRIMETHOPRIM,SULFADIMIDINE,SULFAPYRIDINE,SULFAFURAZOLE,SULFAMETHOXAZOLE,SULFADIMETHOXINE,SULFAMETOXYDIAZINE,PHTHALYLSULFATHIAZOLE;SULFATHIAZOLE,SUCCINYLSULFATHIAZOLE;SULFATHIAZOLE,SULFAMETHIZOLE,SULFATHIAZOLE,SULFANILAMIDE
ANTIDEPRESSANTS	N06A	63	49	0.451479	0.884008	0.999205	1	1	DESIPRAMINE,IMIPRAMINE,CLOMIPRAMINE,LOFEPRAMINE,DIBENZEPIN,AMITRIPTYLINE,NORTRIPTYLINE,PROTRIPTYLINE,DOSULEPIN,AMOXAPINE,AMINEPTINE,MAPROTILINE,ZIMELDINE,FLUOXETINE,CITALOPRAM,PAROXETINE,SERTRALINE,FLUVOXAMINE,ETOPERIDONE,ISOCARBOXAZID,NIALAMIDE;TOLOXATONE,PHENELZINE,TRANYLCYPROMINE,IPRONIAZIDE,MOCLOBEMIDE,OXITRIPTAN,TRYPTOPHAN,MIANSERIN,NOMIFENSINE,TRAZODONE,NEFAZODONE,MINAPRINE,BIFEMELANE,MIRTAZAPINE,BUPROPION,TIANEPTINE,VENLAFAXINE,REBOXETINE,GEPIRONE,DULOXETINE,AGOMELATINE,DESVENLAFAXINE;VENLAFAXINE,VILAZODONE,VORTIOXETINE,ESCITALOPRAM,TRIMIPRAMINE,OTILONIUM_BROMIDE;MOXAVERINE;MOSAPRAMINE;BUTRIPTYLINE,DOXEPIN,ESKETAMINE;KETAMINE
PROGESTOGENS	G03D	18	13	0.401	0.892818	0.999205	1	1	PROGESTERONE,DYDROGESTERONE,CHLORMADINONE,PROMEGESTONE,DIENOGEST,ALLYLESTRENOL,ETHISTERONE,ETYNODIOL,NORETHISTERONE,LYNESTRENOL,MEGESTROL,MEDROXYPROGESTERONE;PROGESTERONE,ETONOGESTREL;HYDROXYPROGESTERONE;PROGESTERONE
CALCIUM CHANNEL BLOCKERS	C08	28	23	0.425719	0.893096	0.999205	1	1	AMLODIPINE,FELODIPINE,ISRADIPINE,NICARDIPINE,NIFEDIPINE,NIMODIPINE,NISOLDIPINE,NITRENDIPINE,LACIDIPINE,NILVADIPINE,MANIDIPINE,LERCANIDIPINE,CILNIDIPINE,BENIDIPINE,CLEVIDIPINE,MIBEFRADIL,VERAPAMIL,GALLOPAMIL,FENDILINE,BEPRIDIL,LIDOFLAZINE,PERHEXILINE,DILTIAZEM
BLOOD GLUCOSE LOWERING DRUGS, EXCL. INSULINS	A10B	65	25	0.426412	0.900531	0.999205	1	1	PHENFORMIN,METFORMIN,GLIBENCLAMIDE,CHLORPROPAMIDE,TOLBUTAMIDE,GLIBORNURIDE;NATEGLINIDE,TOLAZAMIDE,GLIPIZIDE,GLIQUIDONE,GLICLAZIDE,GLISOXEPIDE;MITIGLINIDE,GLIMEPIRIDE,ACETOHEXAMIDE,ACARBOSE,MIGLITOL,VOGLIBOSE,TROGLITAZONE,ROSIGLITAZONE,PIOGLITAZONE,VILDAGLIPTIN;SAXAGLIPTIN,LINAGLIPTIN,DAPAGLIFLOZIN,CANAGLIFLOZIN;EMPAGLIFLOZIN,REPAGLINIDE,BENFLUOREX
BETA-LACTAM ANTIBACTERIALS, PENICILLINS	J01C	45	17	0.409882	0.902188	0.999205	1	1	AMPICILLIN,AMOXICILLIN,PIVMECILLINAM,AZLOCILLIN,TICARCILLIN,BENZYLPENICILLIN,PHENOXYMETHYLPENICILLIN,PHENETICILLIN,BENZATHINE_PHENOXYMETHYLPENICILLIN;PHENOXYMETHYLPENICILLIN,CLOXACILLIN,NAFCILLIN,SULBACTAM,DICLOXACILLIN,FLUCLOXACILLIN,METAMPICILLIN,PIVAMPICILLIN,TALAMPICILLIN
ANTIGLAUCOMA PREPARATIONS AND MIOTICS	S01E	41	23	0.420126	0.909347	0.999205	1	1	DIPIVEFRINE,PHYSOSTIGMINE,FLUOSTIGMINE,ACETYLCHOLINE,PARAOXON,ACETAZOLAMIDE,DORZOLAMIDE,BRINZOLAMIDE,METHAZOLAMIDE,LEVOBUNOLOL,EPINEPHRINE,CLONIDINE,GUANETHIDINE,TIMOLOL,CARTEOLOL,BETAXOLOL,BRIMONIDINE,CARBACHOL,PILOCARPINE,TRAMAZOLINE;APRACLONIDINE;CLONIDINE,NOREPINEPHRINE
OPHTHALMOLOGICAL AND OTOLOGICAL PREPARATIONS	S03	17	13	0.391253	0.913694	0.999205	1	1	CHLORHEXIDINE,NEOMYCIN,TETRACYCLINE,CHLORTETRACYCLINE;TETRACYCLINE,DEXAMETHASONE,PREDNISOLONE,BETAMETHASONE,OXYTETRACYCLINE;TETRACYCLINE,CHLORAMPHENICOL,GENTAMICIN,METHYLPREDNISOLONE;PREDNISOLONE,ROLITETRACYCLINE;TETRACYCLINE,CIPROFLOXACIN;OFLOXACIN
CONTRAST MEDIA	V08	59	14	0.394958	0.914275	0.999205	1	1	DIATRIZOIC_ACID,METRIZAMIDE,IOHEXOL,IOXAGLIC_ACID,IOPAMIDOL,IOPROMIDE,IOVERSOL,ADIPIODONE,IOPANOIC_ACID,IOCETAMIC_ACID,GADOPENTETIC_ACID,GADOTERIC_ACID,GADODIAMIDE,FERRIC_AMMONIUM_CITRATE
X-RAY CONTRAST MEDIA, IODINATED	V08A	36	10	0.368132	0.926348	0.999205	1	1	DIATRIZOIC_ACID,METRIZAMIDE,IOHEXOL,IOXAGLIC_ACID,IOPAMIDOL,IOPROMIDE,IOVERSOL,ADIPIODONE,IOPANOIC_ACID,IOCETAMIC_ACID
CORTICOSTEROIDS	R01AD	17	12	0.379444	0.926773	0.999205	1	1	FLUNISOLIDE,CICLESONIDE,TRIAMCINOLONE,DEXAMETHASONE,PREDNISOLONE,BETAMETHASONE,BUDESONIDE;DESONIDE,BECLOMETASONE,METHYLPREDNISOLONE;PREDNISOLONE,MOMETASONE,FLUTICASONE;FLUTICASONE_FUROATE,FLUTICASONE
VITAMINS	A11	29	17	0.398475	0.927528	0.999205	1	1	RETINOL_(VIT_A),BETACAROTENE,ERGOCALCIFEROL,ALFACALCIDOL,CALCITRIOL,COLECALCIFEROL,CALCIFEDIOL,BENFOTIAMINE,ASCORBIC_ACID_(VIT_C),NICOTINAMIDE,PYRIDOXINE_(VIT_B6),RIBOFLAVIN_(VIT_B2),BIOTIN,PYRIDOXAL_PHOSPHATE,INOSITOL,DEXPANTHENOL,CALCIUM_PANTOTHENATE
PSYCHOANALEPTICS	N06	111	72	0.450971	0.929932	0.999205	1	1	DESIPRAMINE,IMIPRAMINE,CLOMIPRAMINE,LOFEPRAMINE,DIBENZEPIN,AMITRIPTYLINE,NORTRIPTYLINE,PROTRIPTYLINE,DOSULEPIN,AMOXAPINE,AMINEPTINE,MAPROTILINE,ZIMELDINE,FLUOXETINE,CITALOPRAM,PAROXETINE,SERTRALINE,FLUVOXAMINE,ETOPERIDONE,ISOCARBOXAZID,NIALAMIDE;TOLOXATONE,PHENELZINE,TRANYLCYPROMINE,IPRONIAZIDE,MOCLOBEMIDE,OXITRIPTAN,TRYPTOPHAN,MIANSERIN,NOMIFENSINE,TRAZODONE,NEFAZODONE,MINAPRINE,BIFEMELANE,MIRTAZAPINE,BUPROPION,TIANEPTINE,VENLAFAXINE,REBOXETINE,GEPIRONE,DULOXETINE,AGOMELATINE,DESVENLAFAXINE;VENLAFAXINE,VILAZODONE,VORTIOXETINE,AMFETAMINE,METHYLPHENIDATE,MODAFINIL,ATOMOXETINE,ARMODAFINIL;MODAFINIL,CAFFEINE,MECLOFENOXATE,PIRACETAM,FIPEXIDE,CITICOLINE,LINOPIRDINE,ANIRACETAM,ACETYLCARNITINE,IDEBENONE,VINPOCETINE,TACRINE,DONEPEZIL,RIVASTIGMINE,GALANTAMINE,IPIDACRINE,MEMANTINE,DEXAMFETAMINE,ESCITALOPRAM,METAMFETAMINE,TRIMIPRAMINE,OTILONIUM_BROMIDE;MOXAVERINE;MOSAPRAMINE;BUTRIPTYLINE,DOXEPIN,ESKETAMINE;KETAMINE
ANTIEMETICS AND ANTINAUSEANTS	A04A	16	11	0.370894	0.931687	0.999205	1	1	ONDANSETRON,TROPISETRON,SCOPOLAMINE,CHLOROBUTANOL,METOPIMAZINE,DRONABINOL,NABILONE,APREPITANT,CASOPITANT,METHYLSCOPOLAMINE;SCOPOLAMINE
CORTICOSTEROIDS, PLAIN	S01BA	15	17	0.39319	0.937458	0.999205	1	1	MEDRYSONE,TRIAMCINOLONE,DEXAMETHASONE,PREDNISOLONE,BETAMETHASONE,BUDESONIDE;DESONIDE,FLUOROMETHOLONE,FLUOCINOLONE_ACETONIDE,METHYLPREDNISOLONE;PREDNISOLONE,DESONIDE,ALCLOMETASONE,CORTISONE,RIMEXOLONE,MEPREDNISONE;PREDNISONE;HYDROCORTISONE,FLUDROCORTISONE,HYDROCORTISONE,HYDROCORTISONE
ECTOPARASITICIDES, INCL. SCABICIDES, INSECTICIDES AND REPELLENTS	P03	33	14	0.379028	0.942361	0.999205	1	1	THIRAM,CLOFENOTANE,LINDANE,PHENOTHRIN,PERMETHRIN,BENZYL_BENZOATE,MALATHION,CYFLUTHRIN,CYPERMETHRIN;PERMETHRIN,DECAMETHRIN,TETRAMETHRIN,DIETHYLTOLUAMIDE,DIBUTYLPHTHALATE,DISULFIRAM
DRUGS USED IN DIABETES	A10	78	26	0.411491	0.942507	0.999205	1	1	PHENFORMIN,METFORMIN,GLIBENCLAMIDE,CHLORPROPAMIDE,TOLBUTAMIDE,GLIBORNURIDE;NATEGLINIDE,TOLAZAMIDE,GLIPIZIDE,GLIQUIDONE,GLICLAZIDE,GLISOXEPIDE;MITIGLINIDE,GLIMEPIRIDE,ACETOHEXAMIDE,ACARBOSE,MIGLITOL,VOGLIBOSE,TROGLITAZONE,ROSIGLITAZONE,PIOGLITAZONE,VILDAGLIPTIN;SAXAGLIPTIN,LINAGLIPTIN,DAPAGLIFLOZIN,CANAGLIFLOZIN;EMPAGLIFLOZIN,REPAGLINIDE,BENFLUOREX,TOLRESTAT
SEX HORMONES AND MODULATORS OF THE GENITAL SYSTEM	G03	108	41	0.419388	0.964994	0.999205	1	1	LYNESTRENOL,LEVONORGESTREL,MEGESTROL,MEDROXYPROGESTERONE;PROGESTERONE,ETONOGESTREL;HYDROXYPROGESTERONE;PROGESTERONE,DESOGESTREL,DROSPIRENONE,FLUOXYMESTERONE,METHYLTESTOSTERONE;TESTOSTERONE;GESTRINONE,TESTOSTERONE,ESTRADIOL,ESTRIOL,CHLOROTRIANISENE,ESTRONE,CONJUGATED_ESTROGENS,DIENESTROL,DIETHYLSTILBESTROL,MOXESTROL,TIBOLONE,PROGESTERONE,DYDROGESTERONE,CHLORMADINONE,PROMEGESTONE,DIENOGEST,ALLYLESTRENOL,ETHISTERONE,ETYNODIOL,CYCLOFENIL,CLOMIFENE,CYPROTERONE,DANAZOL,MIFEPRISTONE,RALOXIFENE,BAZEDOXIFENE,LASOFOXIFENE;FOSFESTROL,OSPEMIFENE,ETHINYLESTRADIOL,NORETHISTERONE,ANDROSTANOLONE,PRASTERONE
ANTIBACTERIALS FOR SYSTEMIC USE	J01	253	108	0.447317	0.975347	0.999205	1	1	LYMECYCLINE,TIGECYCLINE,THIAMPHENICOL,AMPICILLIN,AMOXICILLIN,PIVMECILLINAM,AZLOCILLIN,TICARCILLIN,BENZYLPENICILLIN,PHENOXYMETHYLPENICILLIN,PHENETICILLIN,BENZATHINE_PHENOXYMETHYLPENICILLIN;PHENOXYMETHYLPENICILLIN,CLOXACILLIN,NAFCILLIN,SULBACTAM,CEFALEXIN,CEFALOTIN,CEFAZOLIN;BROMISOVAL,CEFADROXIL,CEFATRIZINE,CEFAPIRIN,CEFOXITIN,CEFUROXIME,CEFACLOR,CEFOTETAN,CEFOTIAM,LORACARBEF,CEFMETAZOLE,CEFORANIDE,CEFOTAXIME,CEFTAZIDIME,CEFSULODIN,LATAMOXEF,CEFIXIME,CEFOPERAZONE,CEFDINIR,CEFEPIME,AZTREONAM,MEROPENEM,TRIMETHOPRIM,SULFADIMIDINE,SULFAPYRIDINE,SULFAFURAZOLE,SULFAMETHOXAZOLE,SULFADIMETHOXINE,SULFAMETOXYDIAZINE,SPIRAMYCIN,MIDECAMYCIN,OLEANDOMYCIN,ROXITHROMYCIN,JOSAMYCIN,CLARITHROMYCIN,AZITHROMYCIN,DIRITHROMYCIN,TELITHROMYCIN,QUINUPRISTIN/DALFOPRISTIN,TOBRAMYCIN,SISOMICIN,RIBOSTAMYCIN,OFLOXACIN,CIPROFLOXACIN;OFLOXACIN,PEFLOXACIN;LOMEFLOXACIN;SPARFLOXACIN;GEMIFLOXACIN;ROSOXACIN;GARENOXACIN,ENOXACIN,NORFLOXACIN,FLEROXACIN,LEVOFLOXACIN;OFLOXACIN,TROVAFLOXACIN,MOXIFLOXACIN,GATIFLOXACIN,NALIDIXIC_ACID,PIPEMIDIC_ACID,OXOLINIC_ACID,CINOXACIN,FLUMEQUINE,TINIDAZOLE,NITROFURANTOIN,CLOFOCTOL,SPECTINOMYCIN,NITROXOLINE,LINEZOLID,DICLOXACILLIN,FLUCLOXACILLIN,METAMPICILLIN,PIVAMPICILLIN,TALAMPICILLIN,TROLEANDOMYCIN,NEOMYCIN,TETRACYCLINE,METRONIDAZOLE,CHLORTETRACYCLINE;TETRACYCLINE,DOXYCYCLINE,MINOCYCLINE,VANCOMYCIN,PHTHALYLSULFATHIAZOLE;SULFATHIAZOLE,SUCCINYLSULFATHIAZOLE;SULFATHIAZOLE,SULFAMETHIZOLE,DEMECLOCYCLINE;MECLOCYCLINE,OXYTETRACYCLINE;TETRACYCLINE,FUSIDIC_ACID,CHLORAMPHENICOL,GENTAMICIN,AMIKACIN,SULFATHIAZOLE,SULFANILAMIDE,CLINDAMYCIN,ERYTHROMYCIN,ROLITETRACYCLINE;TETRACYCLINE
CORTICOSTEROIDS, PLAIN	D07A	39	24	0.3844	0.975967	0.999205	1	1	FLUMETASONE,DESONIDE,ALCLOMETASONE,DESOXIMETASONE,FLUDROXYCORTIDE,DIFLORASONE,AMCINONIDE,MOMETASONE,FLUTICASONE;FLUTICASONE_FUROATE,FLUTICASONE,PREDNICARBATE,DIFLUPREDNATE,CLOBETASOL,HALCINONIDE,TRIAMCINOLONE,DEXAMETHASONE,PREDNISOLONE,BETAMETHASONE,BUDESONIDE;DESONIDE,BECLOMETASONE,FLUOROMETHOLONE,FLUOCINOLONE_ACETONIDE,FLUOCINONIDE,METHYLPREDNISOLONE;PREDNISOLONE
CORTICOSTEROIDS, DERMATOLOGICAL PREPARATIONS	D07	64	24	0.3844	0.975967	0.999205	1	1	FLUMETASONE,DESONIDE,ALCLOMETASONE,DESOXIMETASONE,FLUDROXYCORTIDE,DIFLORASONE,AMCINONIDE,MOMETASONE,FLUTICASONE;FLUTICASONE_FUROATE,FLUTICASONE,PREDNICARBATE,DIFLUPREDNATE,CLOBETASOL,HALCINONIDE,TRIAMCINOLONE,DEXAMETHASONE,PREDNISOLONE,BETAMETHASONE,BUDESONIDE;DESONIDE,BECLOMETASONE,FLUOROMETHOLONE,FLUOCINOLONE_ACETONIDE,FLUOCINONIDE,METHYLPREDNISOLONE;PREDNISOLONE
ANTIHEMORRHAGICS	B02	38	10	0.306399	0.983304	0.999205	1	1	AMINOCAPROIC_ACID,TRANEXAMIC_ACID,APROTININ,CAMOSTAT,MENADIONE,ETAMSYLATE,ELTROMBOPAG,PHYTOMENADIONE,EPINEPHRINE,NOREPINEPHRINE
DRUGS FOR OBSTRUCTIVE AIRWAY DISEASES	R03	98	44	0.404684	0.986841	0.999205	1	1	ORCIPRENALINE,SALBUTAMOL,TERBUTALINE,ISOETARINE,TULOBUTEROL,SALMETEROL,FORMOTEROL,CLENBUTEROL,PROCATEROL,OLODATEROL,TIOTROPIUM_BROMIDE,BAMBUTEROL,DIPROPHYLLINE,CHOLINE_THEOPHYLLINATE,THEOPHYLLINE,AMINOPHYLLINE,BUFYLLINE,ZAFIRLUKAST,PRANLUKAST,MONTELUKAST,IBUDILAST,ROFLUMILAST,TRIAMCINOLONE,EPINEPHRINE,AMLEXANOX,BETAMETHASONE,BUDESONIDE;DESONIDE,BECLOMETASONE,CROMOGLICIC_ACID,ISOPRENALINE,EPHEDRINE,THEOBROMINE,MOMETASONE,FLUTICASONE;FLUTICASONE_FUROATE,FLUTICASONE,FENOTEROL,FLUNISOLIDE,CICLESONIDE,IPRATROPIUM_BROMIDE,NOREPINEPHRINE,PSEUDOEPHEDRINE
PROTEIN KINASE INHIBITORS	L01XE	32	30	0.377806	0.990382	0.999205	1	1	IMATINIB,GEFITINIB,ERLOTINIB,SUNITINIB,SORAFENIB,DASATINIB,LAPATINIB,NILOTINIB,EVEROLIMUS,PAZOPANIB,VANDETANIB,AFATINIB,BOSUTINIB,VEMURAFENIB,CRIZOTINIB,AXITINIB,RUXOLITINIB,REGORAFENIB,MASITINIB,DABRAFENIB,PONATINIB,TRAMETINIB,CABOZANTINIB,IBRUTINIB,CERITINIB,LENVATINIB,NINTEDANIB,CEDIRANIB,PALBOCICLIB,TIVOZANIB
DOPAMINERGIC AGENTS	N04B	21	14	0.314156	0.992218	0.999205	1	1	LEVODOPA,AMANTADINE,PERGOLIDE,ROPINIROLE,PRAMIPEXOLE,PIRIBEDIL,ROTIGOTINE,SELEGILINE,RASAGILINE,TOLCAPONE,ENTACAPONE,BROMOCRIPTINE,CABERGOLINE,APOMORPHINE;MORPHINE
ANTIPSYCHOTICS	N05A	66	56	0.395235	0.997158	0.999205	1	1	CHLORPROMAZINE;PROMAZINE,LEVOMEPROMAZINE;PROMAZINE,PROMAZINE,ACEPROMAZINE;PROMAZINE,CYAMEMAZINE,CHLORPROETHAZINE;MOPERONE,FLUPHENAZINE,PERPHENAZINE,PROCHLORPERAZINE,TRIFLUOPERAZINE,ACETOPHENAZINE,THIOPROPERAZINE;PIPOTIAZINE,PERICIAZINE,THIORIDAZINE,MESORIDAZINE,HALOPERIDOL,TRIFLUPERIDOL,MELPERONE,PIPAMPERONE,BROMPERIDOL,BENPERIDOL,DROPERIDOL,FLUANISONE,MOLINDONE,SERTINDOLE,ZIPRASIDONE,LURASIDONE,FLUPENTIXOL,CLOPENTHIXOL,CHLORPROTHIXENE,TIOTIXENE,FLUSPIRILENE,PIMOZIDE,PENFLURIDOL,LOXAPINE,CLOZAPINE,OLANZAPINE,QUETIAPINE,ASENAPINE,CLOTIAPINE,SULPIRIDE,SULTOPRIDE,TIAPRIDE,REMOXIPRIDE,AMISULPRIDE,LEVOSULPIRIDE;SULPIRIDE,LITHIUM,RISPERIDONE,ZOTEPINE,ARIPIPRAZOLE,PALIPERIDONE,ILOPERIDONE,CARIPRAZINE,BREXPIPRAZOLE,TRIFLUPROMAZINE
DIHYDROPYRIDINE DERIVATIVES	C08CA	17	15	0.288925	0.99778	0.999205	1	1	AMLODIPINE,FELODIPINE,ISRADIPINE,NICARDIPINE,NIFEDIPINE,NIMODIPINE,NISOLDIPINE,NITRENDIPINE,LACIDIPINE,NILVADIPINE,MANIDIPINE,LERCANIDIPINE,CILNIDIPINE,BENIDIPINE,CLEVIDIPINE
OTHER SYSTEMIC DRUGS FOR OBSTRUCTIVE AIRWAY DISEASES	R03D	35	12	0.243751	0.998987	0.999205	1	1	DIPROPHYLLINE,CHOLINE_THEOPHYLLINATE,THEOPHYLLINE,AMINOPHYLLINE,BUFYLLINE,ZAFIRLUKAST,PRANLUKAST,MONTELUKAST,IBUDILAST,ROFLUMILAST,AMLEXANOX,THEOBROMINE
LIPID MODIFYING AGENTS, PLAIN	C10A	42	20	0.299838	0.999097	0.999205	1	1	SIMVASTATIN,LOVASTATIN,PRAVASTATIN,FLUVASTATIN,ATORVASTATIN,CERIVASTATIN,ROSUVASTATIN,CLOFIBRATE,BEZAFIBRATE,GEMFIBROZIL,FENOFIBRATE,CIPROFIBRATE,CHOLINE_FENOFIBRATE;FENOFIBRATE,COLESTIPOL,ACIPIMOX,DEXTROTHYROXINE,PROBUCOL,EZETIMIBE,ALIPOGENE_TIPARVOVEC,NICOTINIC_ACID
LIPID MODIFYING AGENTS	C10	59	20	0.299838	0.999097	0.999205	1	1	SIMVASTATIN,LOVASTATIN,PRAVASTATIN,FLUVASTATIN,ATORVASTATIN,CERIVASTATIN,ROSUVASTATIN,CLOFIBRATE,BEZAFIBRATE,GEMFIBROZIL,FENOFIBRATE,CIPROFIBRATE,CHOLINE_FENOFIBRATE;FENOFIBRATE,COLESTIPOL,ACIPIMOX,DEXTROTHYROXINE,PROBUCOL,EZETIMIBE,ALIPOGENE_TIPARVOVEC,NICOTINIC_ACID
SELECTIVE CALCIUM CHANNEL BLOCKERS WITH MAINLY VASCULAR EFFECTS	C08C	18	16	0.27323	0.999205	0.999205	1	1	AMLODIPINE,FELODIPINE,ISRADIPINE,NICARDIPINE,NIFEDIPINE,NIMODIPINE,NISOLDIPINE,NITRENDIPINE,LACIDIPINE,NILVADIPINE,MANIDIPINE,LERCANIDIPINE,CILNIDIPINE,BENIDIPINE,CLEVIDIPINE,MIBEFRADIL
E) Anorexia Nervosa (Binge-Purge)
Name	ATC Code	N (In Class)	N (Found)	AUC	Comp p	q (BH)	q (BY)	p (BF)	Drugs
PROTEIN KINASE INHIBITORS	L01XE	32	30	0.672721	0.000469609	0.0533711	0.302502	0.0760766	CEDIRANIB,CABOZANTINIB,REGORAFENIB,SORAFENIB,PONATINIB,AXITINIB,LENVATINIB,VEMURAFENIB,DABRAFENIB,TIVOZANIB,SUNITINIB,VANDETANIB,PAZOPANIB,PALBOCICLIB,CRIZOTINIB,MASITINIB,ERLOTINIB,TRAMETINIB,RUXOLITINIB,CERITINIB,IMATINIB,LAPATINIB,BOSUTINIB,GEFITINIB,AFATINIB,IBRUTINIB,NILOTINIB,EVEROLIMUS,NINTEDANIB,DASATINIB
ANTIINFLAMMATORY AND ANTIRHEUMATIC PRODUCTS, NON-STEROIDS	M01A	79	51	0.627723	0.000658903	0.0533711	0.302502	0.106742	FLURBIPROFEN,ZOMEPIRAC,PHENYLBUTAZONE,FLUFENAMIC_ACID,DIACEREIN,OXAMETACIN;LORNOXICAM;PIRPROFEN;NAPROXCINOD;NEPAFENAC,FENBUFEN,ACECLOFENAC,INDOPROFEN,PARECOXIB,MEFENAMIC_ACID,DEXKETOPROFEN;KETOPROFEN,OXYPHENBUTAZONE,TENIDAP,MOFEBUTAZONE,ACEMETACIN,ETODOLAC,CHONDROITIN_SULFATE,TENOXICAM,SULINDAC,MORNIFLUMATE,MECLOFENAMIC_ACID,PROGLUMETACIN,ETORICOXIB,TIAPROFENIC_ACID,TOLFENAMIC_ACID,SUPROFEN,FEPRAZONE,FENOPROFEN,KETOPROFEN,AZAPROPAZONE,KETOROLAC,OXAPROZIN,NIMESULIDE,MELOXICAM,VALDECOXIB,BUFEXAMAC,ROFECOXIB,PIROXICAM,NABUMETONE,ALCLOFENAC,TOLMETIN,BENOXAPROFEN,NIFLUMIC_ACID,NAPROXEN,INDOMETACIN,IBUPROFEN,BENZYDAMINE,DEXIBUPROFEN;IBUPROFEN,DICLOFENAC,CELECOXIB
OTHER GYNECOLOGICALS	G02C	17	13	0.738576	0.00138972	0.0750449	0.425347	0.225135	FLIBANSERIN,NAPROXEN,ATOSIBAN;ORNIPRESSIN;OXYTOCIN;DEMOXYTOCIN,RITODRINE,METERGOLINE,TERGURIDE,BROMOCRIPTINE,CABERGOLINE,LISURIDE,FENOTEROL,IBUPROFEN,BENZYDAMINE,DEXIBUPROFEN;IBUPROFEN
ANTIINFLAMMATORY AND ANTIRHEUMATIC PRODUCTS	M01	90	56	0.604084	0.00300277	0.121612	0.689285	0.486448	FLURBIPROFEN,ZOMEPIRAC,PHENYLBUTAZONE,FLUFENAMIC_ACID,DIACEREIN,OXAMETACIN;LORNOXICAM;PIRPROFEN;NAPROXCINOD;NEPAFENAC,FENBUFEN,ACECLOFENAC,INDOPROFEN,PARECOXIB,MEFENAMIC_ACID,DEXKETOPROFEN;KETOPROFEN,OXYPHENBUTAZONE,TENIDAP,MOFEBUTAZONE,ACEMETACIN,ETODOLAC,CHONDROITIN_SULFATE,TENOXICAM,SULINDAC,MORNIFLUMATE,AUROTHIOGLUCOSE,MECLOFENAMIC_ACID,SODIUM_AUROTHIOMALATE,PROGLUMETACIN,ETORICOXIB,TIAPROFENIC_ACID,TOLFENAMIC_ACID,SUPROFEN,FEPRAZONE,FENOPROFEN,KETOPROFEN,AZAPROPAZONE,KETOROLAC,OXAPROZIN,NIMESULIDE,MELOXICAM,VALDECOXIB,BUFEXAMAC,ROFECOXIB,PIROXICAM,PENICILLAMINE,BUCILLAMINE,NABUMETONE,ALCLOFENAC,TOLMETIN,BENOXAPROFEN,NIFLUMIC_ACID,AURANOFIN,NAPROXEN,INDOMETACIN,IBUPROFEN,BENZYDAMINE,DEXIBUPROFEN;IBUPROFEN,DICLOFENAC,CELECOXIB
THROAT PREPARATIONS	R02A	29	24	0.653308	0.00438289	0.139055	0.788147	0.710029	BENZETHONIUM;BENZETHONIUM_CHLORIDE,AMBAZONE,ACRIFLAVINIUM_CHLORIDE,FLURBIPROFEN,PHENOL;PHENOLPHTHALEIN,MYCOPHENOL;PHENOL,CETYLPYRIDINIUM,DYCLONINE,DEQUALINIUM,BROXYQUINOLINE;OXYQUINOLINE,BENZOCAINE,IBUPROFEN,CHLORQUINALDOL,CHLORHEXIDINE,LIDOCAINE,BENZYDAMINE,OXYQUINOLINE,NEOMYCIN,HEXYLRESORCINOL;RESORCINOL,DEXIBUPROFEN;IBUPROFEN,COCAINE,PHENOL;PHENOLSULFONPHTHALEIN,DIIODOHYDROXYQUINOLINE;OXYQUINOLINE,PHENOL
ANTIINFECTIVES AND ANTISEPTICS, EXCL. COMBINATIONS WITH CORTICOSTEROIDS	G01A	55	28	0.638748	0.00515017	0.139055	0.788147	0.834328	FURAZOLIDONE,TERCONAZOLE,ACETIC_ACID,BUTOCONAZOLE,LACTIC_ACID,METRONIDAZOLE,OXYTETRACYCLINE;TETRACYCLINE,SERTACONAZOLE,AMPHOTERICIN_B,CLINDAMYCIN,DEQUALINIUM,OXICONAZOLE,MICONAZOLE,CLOTRIMAZOLE,BROXYQUINOLINE;OXYQUINOLINE,KETOCONAZOLE,ECONAZOLE,CHLORAMPHENICOL,CHLORQUINALDOL,CLIOQUINOL,TIOCONAZOLE,ASCORBIC_ACID_(VIT_C),OXYQUINOLINE,ISOCONAZOLE,NYSTATIN,HEXETIDINE,CICLOPIROX,DIIODOHYDROXYQUINOLINE;OXYQUINOLINE
PROPIONIC ACID DERIVATIVES	M01AE	22	14	0.69023	0.00664701	0.152627	0.865074	1	FLURBIPROFEN,FENBUFEN,INDOPROFEN,DEXKETOPROFEN;KETOPROFEN,TIAPROFENIC_ACID,SUPROFEN,FENOPROFEN,KETOPROFEN,OXAPROZIN,BENOXAPROFEN,NAPROXEN,OXAMETACIN;LORNOXICAM;PIRPROFEN;NAPROXCINOD;NEPAFENAC,IBUPROFEN,DEXIBUPROFEN;IBUPROFEN
IMIDAZOLE DERIVATIVES	G01AF	17	10	0.721267	0.00753714	0.152627	0.865074	1	BUTOCONAZOLE,METRONIDAZOLE,SERTACONAZOLE,OXICONAZOLE,MICONAZOLE,CLOTRIMAZOLE,KETOCONAZOLE,ECONAZOLE,TIOCONAZOLE,ISOCONAZOLE
OTHER ANTINEOPLASTIC AGENTS	L01X	101	59	0.587101	0.00908331	0.1635	0.926698	1	CEDIRANIB,CABOZANTINIB,IRINOTECAN,REGORAFENIB,SORAFENIB,PONATINIB,AXITINIB,LENVATINIB,VEMURAFENIB,PENTOSTATIN,DABRAFENIB,TIVOZANIB,CARFILZOMIB,SUNITINIB,VORINOSTAT,BEXAROTENE,VANDETANIB,OLAPARIB,PAZOPANIB,PALBOCICLIB,ESTRAMUSTINE,CRIZOTINIB,MITOTANE,MASITINIB,ANAGRELIDE,ERLOTINIB,BORTEZOMIB,TRAMETINIB,RUXOLITINIB,CARBOPLATIN,ROMIDEPSIN,CERITINIB,IMATINIB,LAPATINIB,BOSUTINIB,GEFITINIB,ALTRETAMINE,AFATINIB,IBRUTINIB,IXAZOMIB,PANOBINOSTAT,NILOTINIB,EVEROLIMUS,CELECOXIB,ERIBULIN,BELINOSTAT,AMSACRINE,TOPOTECAN,MASOPROCOL,NINTEDANIB,AMINOLEVULINIC_ACID,DASATINIB,EFAPROXIRAL,IDELALISIB,VISMODEGIB,LONIDAMINE,TRETINOIN,ISOTRETINOIN;TRETINOIN,ALITRETINOIN;TRETINOIN
ANTIINFLAMMATORY AGENTS, NON-STEROIDS	S01BC	11	11	0.697097	0.0115586	0.187249	1	1	BROMFENAC,PRANOPROFEN,FLURBIPROFEN,OXAMETACIN;LORNOXICAM;PIRPROFEN;NAPROXCINOD;NEPAFENAC,INDOMETACIN,OXYPHENBUTAZONE,KETOROLAC,ACETYLSALICYLIC_ACID;SALICYLIC_ACID,SALICYLIC_ACID,DICLOFENAC,PIROXICAM
ECTOPARASITICIDES, INCL. SCABICIDES, INSECTICIDES AND REPELLENTS	P03	33	14	0.670468	0.013258	0.195154	1	1	CYFLUTHRIN,BENZYL_BENZOATE,CLOFENOTANE,LINDANE,TETRAMETHRIN,DIBUTYLPHTHALATE,PHENOTHRIN,CYPERMETHRIN;PERMETHRIN,THIRAM,DIETHYLTOLUAMIDE,DECAMETHRIN,MALATHION,PERMETHRIN,DISULFIRAM
AGENTS ACTING ON THE RENIN-ANGIOTENSIN SYSTEM	C09	72	13	0.67299	0.0150502	0.195154	1	1	RAMIPRIL,ENALAPRIL,VALSARTAN,TELMISARTAN,CANDESARTAN,QUINAPRIL,IRBESARTAN,OLMESARTAN_MEDOXOMIL,TRANDOLAPRIL,CAPTOPRIL,PERINDOPRIL,LOSARTAN,BENAZEPRIL
OTHER GYNECOLOGICALS	G02	31	19	0.641768	0.0156605	0.195154	1	1	FLIBANSERIN,NAPROXEN,ATOSIBAN;ORNIPRESSIN;OXYTOCIN;DEMOXYTOCIN,RITODRINE,METERGOLINE,TERGURIDE,BROMOCRIPTINE,METHYLERGOMETRINE,CABERGOLINE,SULPROSTONE,LISURIDE,FENOTEROL,ERGOMETRINE,DINOPROST;DINOPROSTONE,DINOPROST,IBUPROFEN,BENZYDAMINE,DEXIBUPROFEN;IBUPROFEN,MISOPROSTOL
ANTISEPTICS	R02AA	18	15	0.651304	0.0207293	0.236678	1	1	BENZETHONIUM;BENZETHONIUM_CHLORIDE,AMBAZONE,ACRIFLAVINIUM_CHLORIDE,PHENOL;PHENOLPHTHALEIN,MYCOPHENOL;PHENOL,CETYLPYRIDINIUM,DEQUALINIUM,BROXYQUINOLINE;OXYQUINOLINE,CHLORQUINALDOL,CHLORHEXIDINE,OXYQUINOLINE,HEXYLRESORCINOL;RESORCINOL,PHENOL;PHENOLSULFONPHTHALEIN,DIIODOHYDROXYQUINOLINE;OXYQUINOLINE,PHENOL
PSYCHOSTIMULANTS, AGENTS USED FOR ADHD AND NOOTROPICS	N06B	35	17	0.6378	0.0239549	0.236678	1	1	IDEBENONE,AMFETAMINE,VINPOCETINE,ACETYLCARNITINE,ANIRACETAM,MECLOFENOXATE,PIRACETAM,FIPEXIDE,METAMFETAMINE,LINOPIRDINE,METHYLPHENIDATE,CAFFEINE,MODAFINIL,ATOMOXETINE,DEXAMFETAMINE,CITICOLINE,ARMODAFINIL;MODAFINIL
ANTIINFLAMMATORY PREPARATIONS, NON-STEROIDS FOR TOPICAL USE	M02AA	26	24	0.615519	0.0241372	0.236678	1	1	NIFENAZONE,ETOFENAMATE,SUXIBUZONE,FELBINAC,FLURBIPROFEN,NAPROXEN,PHENYLBUTAZONE,INDOMETACIN,ACECLOFENAC,DEXKETOPROFEN;KETOPROFEN,OXYPHENBUTAZONE,MOFEBUTAZONE,IBUPROFEN,MECLOFENAMIC_ACID,BENZYDAMINE,FEPRAZONE,KETOPROFEN,NIMESULIDE,DEXIBUPROFEN;IBUPROFEN,BUFEXAMAC,DICLOFENAC,PIROXICAM,TOLMETIN,NIFLUMIC_ACID
TOPICAL PRODUCTS FOR JOINT AND MUSCULAR PAIN	M02A	33	28	0.60615	0.0248366	0.236678	1	1	NIFENAZONE,ETOFENAMATE,ZUCAPSAICIN,SUXIBUZONE,CAPSAICIN,FELBINAC,FLURBIPROFEN,NAPROXEN,PHENYLBUTAZONE,INDOMETACIN,ACECLOFENAC,DEXKETOPROFEN;KETOPROFEN,OXYPHENBUTAZONE,MOFEBUTAZONE,TOLAZOLINE,IBUPROFEN,MECLOFENAMIC_ACID,BENZYDAMINE,FEPRAZONE,KETOPROFEN,NIMESULIDE,DEXIBUPROFEN;IBUPROFEN,BUFEXAMAC,DICLOFENAC,PIROXICAM,DIMETHYL_SULFOXIDE,TOLMETIN,NIFLUMIC_ACID
OTHER SYSTEMIC DRUGS FOR OBSTRUCTIVE AIRWAY DISEASES	R03D	35	12	0.659772	0.0271903	0.244713	1	1	ZAFIRLUKAST,THEOPHYLLINE,IBUDILAST,CHOLINE_THEOPHYLLINATE,AMINOPHYLLINE,DIPROPHYLLINE,ROFLUMILAST,PRANLUKAST,MONTELUKAST,BUFYLLINE,AMLEXANOX,THEOBROMINE
AGENTS AGAINST AMOEBIASIS AND OTHER PROTOZOAL DISEASES	P01A	32	14	0.63981	0.0344169	0.28537	1	1	EMETINE,TENONITROZOLE,MEPACRINE,ATOVAQUONE,NITAZOXANIDE,PHANQUINONE,FUMAGILLIN,DILOXANIDE,TRIMETREXATE,METRONIDAZOLE,BROXYQUINOLINE;OXYQUINOLINE,CHLORQUINALDOL,CLIOQUINOL,TINIDAZOLE
ANTIINFECTIVES AND ANTISEPTICS FOR LOCAL ORAL TREATMENT	A01AB	21	17	0.626012	0.0352309	0.28537	1	1	METRONIDAZOLE,OXYTETRACYCLINE;TETRACYCLINE,AMPHOTERICIN_B,MICONAZOLE,CLOTRIMAZOLE,BROXYQUINOLINE;OXYQUINOLINE,CHLORTETRACYCLINE;TETRACYCLINE,CHLORHEXIDINE,HYDROGEN_PEROXIDE,ROLITETRACYCLINE;TETRACYCLINE,OXYQUINOLINE,DOXYCYCLINE,NEOMYCIN,TETRACYCLINE,HEXETIDINE,DIIODOHYDROXYQUINOLINE;OXYQUINOLINE,MINOCYCLINE
BETA BLOCKING AGENTS	C07	61	24	0.601002	0.0421086	0.297442	1	1	S-ATENOLOL,CARVEDILOL,SOTALOL,LABETALOL,PINDOLOL,ALPRENOLOL,NADOLOL,BOPINDOLOL;PINDOLOL,PROPRANOLOL,ATENOLOL,PRACTOLOL,METOPROLOL,CARTEOLOL,BETAXOLOL,OXPRENOLOL,BISOPROLOL,TIMOLOL,TERTATOLOL,ACEBUTOLOL,PENBUTOLOL,BUPRANOLOL;MIRABEGRON;INDACATEROL,CELIPROLOL,NEBIVOLOL,ESMOLOL
BETA BLOCKING AGENTS	C07A	32	24	0.601002	0.0421086	0.297442	1	1	S-ATENOLOL,CARVEDILOL,SOTALOL,LABETALOL,PINDOLOL,ALPRENOLOL,NADOLOL,BOPINDOLOL;PINDOLOL,PROPRANOLOL,ATENOLOL,PRACTOLOL,METOPROLOL,CARTEOLOL,BETAXOLOL,OXPRENOLOL,BISOPROLOL,TIMOLOL,TERTATOLOL,ACEBUTOLOL,PENBUTOLOL,BUPRANOLOL;MIRABEGRON;INDACATEROL,CELIPROLOL,NEBIVOLOL,ESMOLOL
ANTIPSORIATICS	D05	14	10	0.657078	0.0422294	0.297442	1	1	ETRETINATE,TAZAROTENE,ACITRETIN,BERGAPTEN,FUMARIC_ACID,DITHRANOL,METHOXSALEN,CALCIPOTRIOL,TRIOXYSALEN,CALCITRIOL
BETA BLOCKING AGENTS, NON-SELECTIVE	C07AA	15	12	0.636986	0.0495347	0.33027	1	1	SOTALOL,PINDOLOL,ALPRENOLOL,NADOLOL,BOPINDOLOL;PINDOLOL,PROPRANOLOL,CARTEOLOL,OXPRENOLOL,TIMOLOL,TERTATOLOL,PENBUTOLOL,BUPRANOLOL;MIRABEGRON;INDACATEROL
OTHER ALIMENTARY TRACT AND METABOLISM PRODUCTS	A16A	31	10	0.648933	0.0509676	0.33027	1	1	ELIGLUSTAT,GLUTAMINE,ADEMETIONINE,MERCAPTAMINE,ANETHOLE_TRITHIONE,SODIUM_BENZOATE,LEVOCARNITINE,THIOCTIC_ACID,MIGLUSTAT,SODIUM_PHENYLBUTYRATE
IMIDAZOLE AND TRIAZOLE DERIVATIVES	D01AC	22	14	0.623095	0.0545834	0.340097	1	1	SERTACONAZOLE,CHLORMIDAZOLE,OXICONAZOLE,KETOCONAZOLE,FLUCONAZOLE,ECONAZOLE,TIOCONAZOLE,BIFONAZOLE,ISOCONAZOLE,TIABENDAZOLE,LULICONAZOLE,SULCONAZOLE,MICONAZOLE,CLOTRIMAZOLE
ANTIPSYCHOTICS	N05A	66	56	0.559354	0.0586202	0.351721	1	1	BENPERIDOL,CLOZAPINE,THIORIDAZINE,LEVOSULPIRIDE;SULPIRIDE,MELPERONE,CARIPRAZINE,ZOTEPINE,ARIPIPRAZOLE,LITHIUM,SERTINDOLE,PIMOZIDE,DROPERIDOL,TIOTIXENE,PALIPERIDONE,TRIFLUPROMAZINE,TIAPRIDE,SULPIRIDE,AMISULPRIDE,FLUANISONE,OLANZAPINE,MESORIDAZINE,ZIPRASIDONE,PENFLURIDOL,CHLORPROETHAZINE;MOPERONE,LURASIDONE,PERPHENAZINE,PERICIAZINE,RISPERIDONE,CYAMEMAZINE,QUETIAPINE,BREXPIPRAZOLE,SULTOPRIDE,CHLORPROMAZINE;PROMAZINE,FLUPENTIXOL,ACEPROMAZINE;PROMAZINE,ILOPERIDONE,CLOPENTHIXOL,ASENAPINE,LEVOMEPROMAZINE;PROMAZINE,PIPAMPERONE,CLOTIAPINE,CHLORPROTHIXENE,PROMAZINE,FLUPHENAZINE,PROCHLORPERAZINE,BROMPERIDOL,LOXAPINE,FLUSPIRILENE,MOLINDONE,TRIFLUOPERAZINE,TRIFLUPERIDOL,HALOPERIDOL,ACETOPHENAZINE,THIOPROPERAZINE;PIPOTIAZINE,REMOXIPRIDE
ACETIC ACID DERIVATIVES AND RELATED SUBSTANCES	M01AB	19	13	0.614614	0.0753869	0.436167	1	1	ZOMEPIRAC,OXAMETACIN;LORNOXICAM;PIRPROFEN;NAPROXCINOD;NEPAFENAC,ACECLOFENAC,ACEMETACIN,ETODOLAC,SULINDAC,PROGLUMETACIN,KETOROLAC,BUFEXAMAC,ALCLOFENAC,TOLMETIN,INDOMETACIN,DICLOFENAC
ANTIMIGRAINE PREPARATIONS	N02C	20	12	0.615061	0.0829725	0.463502	1	1	ERGOTAMINE,ZOLMITRIPTAN,NARATRIPTAN;RIZATRIPTAN;ELETRIPTAN,FROVATRIPTAN,SUMATRIPTAN,PIZOTIFEN,METHYSERGIDE,ALMOTRIPTAN,DIHYDROERGOTAMINE;ERGOTAMINE,CLONIDINE,LISURIDE,TRAMAZOLINE;APRACLONIDINE;CLONIDINE
DRUGS FOR FUNCTIONAL GASTROINTESTINAL DISORDERS	A03A	54	17	0.586619	0.10687	0.577095	1	1	DROTAVERINE,OXYPHENONIUM,PIPERIDOLATE,OTILONIUM_BROMIDE;MOXAVERINE;MOSAPRAMINE;BUTRIPTYLINE,PRIFINIUM_BROMIDE,PROPANTHELINE;CEVIMELINE,TRIDIHEXETHYL,ALVERINE,MEPENZOLATE,ISOMETHEPTENE,ALOSETRON,PAPAVERINE,PHLOROGLUCINOL,CILANSETRON;GRANISETRON;PALONOSETRON;PROPANOL,HEXOCYCLIUM,DICYCLOVERINE
ANTI-ACNE PREPARATIONS	D10	32	21	0.573537	0.120048	0.607745	1	1	ADAPALENE,BENZOYL_PEROXIDE,TRETINOIN,MECLOCYCLINE,CLINDAMYCIN,SULFACETAMIDE,ISOTRETINOIN;TRETINOIN,ALITRETINOIN;TRETINOIN,BITHIONOL,RESORCINOL,DAPSONE,TIOXOLONE,HEXYLRESORCINOL;RESORCINOL,ERYTHROMYCIN,AZELAIC_ACID,ALUMINIUM_CHLORIDE,CHLORAMPHENICOL,DEXAMETHASONE,DEMECLOCYCLINE;MECLOCYCLINE,FLUOROMETHOLONE,METHYLPREDNISOLONE;PREDNISOLONE
ANTI-ACNE PREPARATIONS FOR TOPICAL USE	D10A	31	21	0.573537	0.120048	0.607745	1	1	ADAPALENE,BENZOYL_PEROXIDE,TRETINOIN,MECLOCYCLINE,CLINDAMYCIN,SULFACETAMIDE,ISOTRETINOIN;TRETINOIN,ALITRETINOIN;TRETINOIN,BITHIONOL,RESORCINOL,DAPSONE,TIOXOLONE,HEXYLRESORCINOL;RESORCINOL,ERYTHROMYCIN,AZELAIC_ACID,ALUMINIUM_CHLORIDE,CHLORAMPHENICOL,DEXAMETHASONE,DEMECLOCYCLINE;MECLOCYCLINE,FLUOROMETHOLONE,METHYLPREDNISOLONE;PREDNISOLONE
STOMATOLOGICAL PREPARATIONS	A01A	37	25	0.566012	0.124638	0.608219	1	1	METRONIDAZOLE,AMLEXANOX,OXYTETRACYCLINE;TETRACYCLINE,AMPHOTERICIN_B,MICONAZOLE,CLOTRIMAZOLE,BROXYQUINOLINE;OXYQUINOLINE,CHLORTETRACYCLINE;TETRACYCLINE,CHLORHEXIDINE,HYDROGEN_PEROXIDE,ROLITETRACYCLINE;TETRACYCLINE,BENZYDAMINE,OXYQUINOLINE,DOXYCYCLINE,NEOMYCIN,ACETYLSALICYLIC_ACID;SALICYLIC_ACID,EPINEPHRINE,DEXAMETHASONE,TETRACYCLINE,NOREPINEPHRINE,HEXETIDINE,DIIODOHYDROXYQUINOLINE;OXYQUINOLINE,MINOCYCLINE,TRIAMCINOLONE,SODIUM_FLUORIDE
OTHER OPHTHALMOLOGICALS	S01XA	21	11	0.596374	0.133388	0.608219	1	1	GUAIAZULEN,MERCAPTAMINE,ACETYLCYSTEINE,NANDROLONE,DEXPANTHENOL,RIBOFLAVIN_(VIT_B2),ASCORBIC_ACID_(VIT_C),POTASSIUM_IODIDE,TEMSIROLIMUS,CICLOSPORIN,SIROLIMUS
OTHER ANTIDEPRESSANTS	N06AX	25	20	0.571073	0.13401	0.608219	1	1	MIRTAZAPINE,BIFEMELANE,VORTIOXETINE,OXITRIPTAN,MIANSERIN,TRAZODONE,AGOMELATINE,VENLAFAXINE,TRYPTOPHAN,NEFAZODONE,REBOXETINE,TIANEPTINE,MINAPRINE,DULOXETINE,VILAZODONE,DESVENLAFAXINE;VENLAFAXINE,GEPIRONE,NOMIFENSINE,BUPROPION,ESKETAMINE;KETAMINE
ANTIPROTOZOALS	P01	65	33	0.554828	0.13516	0.608219	1	1	EMETINE,TENONITROZOLE,ARTEMISININ,ARTEMETHER,MEPACRINE,ATOVAQUONE,NITAZOXANIDE,SURAMIN_SODIUM,PHANQUINONE,MEFLOQUINE,CHLOROQUINE,PYRIMETHAMINE,PENTAMIDINE_ISETHIONATE,ARTENIMOL,HYDROXYCHLOROQUINE,ARTESUNATE,QUININE,MILTEFOSINE,FUMAGILLIN,AMODIAQUINE,HALOFANTRINE,PROGUANIL,MELARSOPROL,DILOXANIDE,TRIMETREXATE,PRIMAQUINE,METRONIDAZOLE,BROXYQUINOLINE;OXYQUINOLINE,CHLORQUINALDOL,CLIOQUINOL,NITROFURAL,HYDROQUININE;QUININE,TINIDAZOLE
ANTIFUNGALS FOR TOPICAL USE	D01A	53	24	0.56211	0.144179	0.631269	1	1	SERTACONAZOLE,GRISEOFULVIN,CHLORMIDAZOLE,TOLNAFTATE,OXICONAZOLE,FLUCYTOSINE,KETOCONAZOLE,FLUCONAZOLE,ECONAZOLE,TIOCONAZOLE,TERBINAFINE,BIFONAZOLE,ISOCONAZOLE,SALICYLIC_ACID,TIABENDAZOLE,LULICONAZOLE,CICLOPIROX,SULCONAZOLE,HALOPROGIN,NAFTIFINE,MICONAZOLE,CLOTRIMAZOLE,ACETYLSALICYLIC_ACID;SALICYLIC_ACID,NYSTATIN
PSYCHOANALEPTICS	N06	111	72	0.532698	0.162565	0.688424	1	1	GALANTAMINE,IDEBENONE,MIRTAZAPINE,FLUOXETINE,AMFETAMINE,AMOXAPINE,VINPOCETINE,ACETYLCARNITINE,ISOCARBOXAZID,BIFEMELANE,ANIRACETAM,VORTIOXETINE,OXITRIPTAN,MIANSERIN,TRAZODONE,MECLOFENOXATE,TACRINE,PIRACETAM,FIPEXIDE,AGOMELATINE,METAMFETAMINE,LINOPIRDINE,DESIPRAMINE,DOSULEPIN,MEMANTINE,ZIMELDINE,METHYLPHENIDATE,VENLAFAXINE,CAFFEINE,PAROXETINE,TRYPTOPHAN,NEFAZODONE,CITALOPRAM,RIVASTIGMINE,ESCITALOPRAM,REBOXETINE,IPIDACRINE,PHENELZINE,TRIMIPRAMINE,TRANYLCYPROMINE,TIANEPTINE,MINAPRINE,DULOXETINE,ETOPERIDONE,MODAFINIL,LOFEPRAMINE,VILAZODONE,DONEPEZIL,ATOMOXETINE,IPRONIAZIDE,AMITRIPTYLINE,DESVENLAFAXINE;VENLAFAXINE,CLOMIPRAMINE,IMIPRAMINE,DEXAMFETAMINE,FLUVOXAMINE,DIBENZEPIN,CITICOLINE,PROTRIPTYLINE,MAPROTILINE,NORTRIPTYLINE,GEPIRONE,NOMIFENSINE,MOCLOBEMIDE,AMINEPTINE,NIALAMIDE;TOLOXATONE,ARMODAFINIL;MODAFINIL,SERTRALINE,BUPROPION,OTILONIUM_BROMIDE;MOXAVERINE;MOSAPRAMINE;BUTRIPTYLINE,ESKETAMINE;KETAMINE,DOXEPIN
SELECTIVE IMMUNOSUPPRESSANTS	L04AA	23	10	0.588429	0.165732	0.688424	1	1	APREMILAST,LEFLUNOMIDE,TERIFLUNOMIDE,TOFACITINIB,TEMSIROLIMUS,FINGOLIMOD,SIROLIMUS,MYCOPHENOL;PHENOL,CLADRIBINE,EVEROLIMUS
DIURETICS	C03	72	31	0.548064	0.174598	0.707121	1	1	TOLVAPTAN,ETACRYNIC_ACID,TRIAMTERENE,CONIVAPTAN,CHLORTALIDONE,BENDROFLUMETHIAZIDE,HYDROFLUMETHIAZIDE,PIRETANIDE,CANRENONE,BUMETANIDE,INDAPAMIDE,METOLAZONE,CHLOROTHIAZIDE,TRICHLORMETHIAZIDE,FUROSEMIDE,METHYCLOTHIAZIDE,THEOBROMINE,MERSALYL,DICLOFENAMIDE,METICRANE,CYCLOTHIAZIDE,CLOPAMIDE,TORASEMIDE,EPLERENONE,SPIRONOLACTONE,POTASSIUM_CANRENOATE,QUINETHAZONE,HYDROCHLOROTHIAZIDE,CYCLOPENTHIAZIDE,TIENILIC_ACID,AMILORIDE
DIRECT ACTING ANTIVIRALS	J05A	85	27	0.5503	0.180647	0.713776	1	1	INDINAVIR,STAVUDINE,NEVIRAPINE,EFAVIRENZ,DELAVIRDINE,FOSFONET,SAQUINAVIR,LAMIVUDINE,ADEFOVIR_DIPIVOXIL,RIBAVIRIN,RITONAVIR,UMIFENOVIR,GANCICLOVIR,NELFINAVIR,ABACAVIR,ZIDOVUDINE,MOROXYDINE,AMPRENAVIR,ZALCITABINE,TELAPREVIR,CIDOFOVIR,FOSCARNET,BOCEPREVIR,VIDARABINE,ATAZANAVIR,IDOXURIDINE,ACICLOVIR
SELECTIVE BETA-2-ADRENORECEPTOR AGONISTS	R03AC	18	11	0.572633	0.201334	0.748883	1	1	SALBUTAMOL,PROCATEROL,FORMOTEROL,TULOBUTEROL,CLENBUTEROL,SALMETEROL,OLODATEROL,TERBUTALINE,ISOETARINE,FENOTEROL
ANTINEOPLASTIC AGENTS	L01	178	117	0.521298	0.203389	0.748883	1	1	CEDIRANIB,BLEOMYCIN,CABOZANTINIB,IRINOTECAN,REGORAFENIB,SORAFENIB,PONATINIB,VINORELBINE,AXITINIB,LENVATINIB,VEMURAFENIB,PENTOSTATIN,DABRAFENIB,TIVOZANIB,CARFILZOMIB,SUNITINIB,VORINOSTAT,BEXAROTENE,TEGAFUR,PIPOBROMAN,DACTINOMYCIN,VANDETANIB,TIOGUANINE,CLADRIBINE,MERCAPTOPURINE,SEMUSTINE,ETOPOSIDE,OLAPARIB,PAZOPANIB,PALBOCICLIB,ESTRAMUSTINE,CARMUSTINE,CRIZOTINIB,CAPECITABINE,MITOTANE,MASITINIB,CARMOFUR,PACLITAXEL,NIMUSTINE,STREPTOZOCIN,ANAGRELIDE,ERLOTINIB,BORTEZOMIB,DAUNORUBICIN,PRALATREXATE,METHOTREXATE,TRAMETINIB,RUXOLITINIB,CARBOPLATIN,ROMIDEPSIN,CYCLOPHOSPHAMIDE,RALTITREXED,CERITINIB,IMATINIB,TRABECTEDIN,MELPHALAN,CARBOQUONE,PLICAMYCIN,PIRARUBICIN,LAPATINIB,DECITABINE,DACARBAZINE,FOTEMUSTINE,BOSUTINIB,VINCRISTINE,THIOTEPA,DEMECOLCINE,GEFITINIB,FLUOROURACIL,LOMUSTINE,ALTRETAMINE,AFATINIB,MITOXANTRONE,TENIPOSIDE,IBRUTINIB,IXAZOMIB,PANOBINOSTAT,CLOFARABINE,CHLORAMBUCIL,NILOTINIB,DOXORUBICIN,IFOSFAMIDE,EVEROLIMUS,CELECOXIB,ERIBULIN,TEMOZOLOMIDE,VINBLASTINE,FLUDARABINE,BELINOSTAT,GEMCITABINE,VALRUBICIN,VINDESINE,AMSACRINE,TOPOTECAN,BENDAMUSTINE,MASOPROCOL,DOCETAXEL,AZACITIDINE,BUSULFAN,VINFLUNINE;CABAZITAXEL;IXABEPILONE,NINTEDANIB,CYTARABINE,AMINOLEVULINIC_ACID,IDARUBICIN,DASATINIB,ACLARUBICIN,EFAPROXIRAL,IDELALISIB,MITOMYCIN,VISMODEGIB,CHLORMETHINE,EPIRUBICIN,LONIDAMINE,PEMETREXED,TRETINOIN,ISOTRETINOIN;TRETINOIN,ALITRETINOIN;TRETINOIN
CHEMOTHERAPEUTICS FOR TOPICAL USE	D06B	22	13	0.566183	0.2034	0.748883	1	1	SULFATHIAZOLE,SILVER_SULFADIAZINE,IDOXURIDINE,ACICLOVIR,SULFANILAMIDE,INGENOL_MEBUTATE,MAFENIDE,PODOPHYLLOTOXIN,IMIQUIMOD,METRONIDAZOLE,SUCCINYLSULFATHIAZOLE;SULFATHIAZOLE,SULFAMETHIZOLE,PHTHALYLSULFATHIAZOLE;SULFATHIAZOLE
DOPAMINERGIC AGENTS	N04B	21	14	0.560624	0.215113	0.774407	1	1	AMANTADINE,SELEGILINE,PIRIBEDIL,TOLCAPONE,ENTACAPONE,ROPINIROLE,LEVODOPA,PRAMIPEXOLE,PERGOLIDE,RASAGILINE,ROTIGOTINE,BROMOCRIPTINE,APOMORPHINE;MORPHINE,CABERGOLINE
ANTISEPTICS AND DISINFECTANTS	D08A	53	31	0.534927	0.248227	0.831292	1	1	TRICLOSAN,DEQUALINIUM,PHENYLPROPANOL;PROPANOL,AMINOACRIDINE,CETRIMIDE,PROPAMIDINE,CHLORQUINALDOL,CLIOQUINOL,BIPHENYLOL,SODIUM_HYPOCHLORITE,EOSIN,HEXACHLOROPHENE,THIOMERSAL,ISOPROPANOL;PROPANOL,TOSYLCHLORAMIDE_SODIUM,ETHANOL,MERCURIC_CHLORIDE,SILVER_NITRATE,PHENOL;PHENOLPHTHALEIN,MYCOPHENOL;PHENOL,CETYLPYRIDINIUM,BROXYQUINOLINE;OXYQUINOLINE,CHLORHEXIDINE,HYDROGEN_PEROXIDE,OXYQUINOLINE,CILANSETRON;GRANISETRON;PALONOSETRON;PROPANOL,NITROFURAL,PHENOL;PHENOLSULFONPHTHALEIN,DIIODOHYDROXYQUINOLINE;OXYQUINOLINE,PHENOL
ANALGESICS	N02	115	38	0.531181	0.250287	0.831292	1	1	DIAMORPHINE;MORPHINE,MEPTAZINOL,DIFLUNISAL,GLAFENINE,AMINOPHENAZONE;PHENAZONE,ERGOTAMINE,ZOLMITRIPTAN,NARATRIPTAN;RIZATRIPTAN;ELETRIPTAN,PHENAZONE,FROVATRIPTAN,SUMATRIPTAN,PIZOTIFEN,PHENACETIN,METHYSERGIDE,ALMOTRIPTAN,NALBUPHINE;NALMEFENE;NALORPHINE,BUPRENORPHINE,METAMIZOLE_SODIUM,FLUPIRTINE,SALICYLAMIDE,PENTAZOCINE,DIHYDROERGOTAMINE;ERGOTAMINE,OXYCODONE,SODIUM_SALICYLATE,DEZOCINE,MORPHINE,PARACETAMOL,TRAMADOL,NEFOPAM,CLONIDINE,NIFENAZONE,APOMORPHINE;MORPHINE,LISURIDE,ACETYLSALICYLIC_ACID;SALICYLIC_ACID,FENTANYL,ALVIMOPAN;HYDROMORPHONE;PETHIDINE;PHENAZOCINE;BUTORPHANOL;LEVOMETHADONE;METHADONE;HYDROCODONE;NALFURAFINE,TRAMAZOLINE;APRACLONIDINE;CLONIDINE
DRUGS FOR FUNCTIONAL GASTROINTESTINAL DISORDERS	A03	93	23	0.539825	0.252661	0.831292	1	1	DROTAVERINE,OXYPHENONIUM,PIPERIDOLATE,OTILONIUM_BROMIDE;MOXAVERINE;MOSAPRAMINE;BUTRIPTYLINE,PRIFINIUM_BROMIDE,CISAPRIDE,PROPANTHELINE;CEVIMELINE,TRIDIHEXETHYL,ALVERINE,MEPENZOLATE,ISOMETHEPTENE,HYOSCYAMINE,METHYLSCOPOLAMINE;SCOPOLAMINE,ALOSETRON,PAPAVERINE,METOCLOPRAMIDE,PHLOROGLUCINOL,CILANSETRON;GRANISETRON;PALONOSETRON;PROPANOL,HEXOCYCLIUM,CLEBOPRIDE,DOMPERIDONE,DICYCLOVERINE
ANTIEMETICS AND ANTINAUSEANTS	A04A	16	11	0.557589	0.253517	0.831292	1	1	SCOPOLAMINE,CASOPITANT,CHLOROBUTANOL,APREPITANT,TROPISETRON,NABILONE,ONDANSETRON,METOPIMAZINE,DRONABINOL,METHYLSCOPOLAMINE;SCOPOLAMINE
INTESTINAL ANTIINFECTIVES	A07A	22	12	0.551605	0.267249	0.831292	1	1	SULFAGUANIDINE,RIFAXIMIN,SUCCINYLSULFATHIAZOLE;SULFATHIAZOLE,NIFUROXAZIDE,NYSTATIN,VANCOMYCIN,PHTHALYLSULFATHIAZOLE;SULFATHIAZOLE,RIFAMYCIN,AMPHOTERICIN_B,MICONAZOLE,BROXYQUINOLINE;OXYQUINOLINE,NEOMYCIN
ANTIINFLAMMATORY AGENTS	S01B	30	28	0.53239	0.274668	0.831292	1	1	BROMFENAC,PRANOPROFEN,MEDRYSONE,CORTISONE,FLURBIPROFEN,OXAMETACIN;LORNOXICAM;PIRPROFEN;NAPROXCINOD;NEPAFENAC,INDOMETACIN,OXYPHENBUTAZONE,MEPREDNISONE;PREDNISONE;HYDROCORTISONE,FLUOCINOLONE_ACETONIDE,HYDROCORTISONE,DESONIDE,HYDROCORTISONE,KETOROLAC,ACETYLSALICYLIC_ACID;SALICYLIC_ACID,DEXAMETHASONE,SALICYLIC_ACID,BETAMETHASONE,DICLOFENAC,PREDNISOLONE,ALCLOMETASONE,PIROXICAM,RIMEXOLONE,FLUDROCORTISONE,BUDESONIDE;DESONIDE,TRIAMCINOLONE,FLUOROMETHOLONE,METHYLPREDNISOLONE;PREDNISOLONE
OTHER ANTIINFLAMMATORY AND ANTIRHEUMATIC AGENTS, NON-STEROIDS	M01AX	17	10	0.554363	0.275285	0.831292	1	1	DIACEREIN,TENIDAP,CHONDROITIN_SULFATE,MORNIFLUMATE,FEPRAZONE,AZAPROPAZONE,NIMESULIDE,NABUMETONE,NIFLUMIC_ACID,BENZYDAMINE
OTHER ANTIHISTAMINES FOR SYSTEMIC USE	R06AX	29	19	0.538206	0.281033	0.831292	1	1	FEXOFENADINE,AZATADINE,DESLORATADINE;LORATADINE,KETOTIFEN,LORATADINE,MIZOLASTINE,EBASTINE,TERFENADINE,CYPROHEPTADINE,DEPTROPINE,EPINASTINE,ASTEMIZOLE,ACRIVASTINE,MEBHYDROLIN,RUPATADINE,TRIPROLIDINE,PIMETHIXENE,ANTAZOLINE,AZELASTINE
OTHER CARDIAC PREPARATIONS	C01E	17	10	0.552359	0.282683	0.831292	1	1	IVABRADINE,INDOMETACIN,ACADESINE,IBUPROFEN,UBIDECARENONE,ALPROSTADIL,DEXIBUPROFEN;IBUPROFEN,RANOLAZINE,ADENOSINE,REGADENOSON
ANTIDOTES	V03AB	31	17	0.54004	0.282785	0.831292	1	1	COPPER_SULFATE,METHYLTHIONINIUM_CHLORIDE,DIMERCAPROL,SODIUM_NITRITE,GLUTATHIONE,PRALIDOXIME,FLUMAZENIL,METHIONINE,EDETATES,FOMEPIZOLE,PHENTOLAMINE,ACETYLCYSTEINE,NALOXONE,POTASSIUM_IODIDE,PHYSOSTIGMINE,ETHANOL
BETA-LACTAM ANTIBACTERIALS, PENICILLINS	J01C	45	17	0.538785	0.289003	0.831292	1	1	PIVAMPICILLIN,BENZATHINE_PHENOXYMETHYLPENICILLIN;PHENOXYMETHYLPENICILLIN,TICARCILLIN,PIVMECILLINAM,AMOXICILLIN,METAMPICILLIN,CLOXACILLIN,AMPICILLIN,SULBACTAM,BENZYLPENICILLIN,PHENOXYMETHYLPENICILLIN,DICLOXACILLIN,FLUCLOXACILLIN,TALAMPICILLIN,NAFCILLIN,PHENETICILLIN,AZLOCILLIN
CARDIAC THERAPY	C01	137	71	0.517071	0.305088	0.831292	1	1	ENOXIMONE,DOPAMINE,PROSCILLARIDIN,IVABRADINE,DIGOXIN,DOFETILIDE,MOLSIDOMINE,INDOMETACIN,GLYCERYL_TRINITRATE,LANATOSIDE_C,G-STROPHANTHIN,BRETYLIUM_TOSILATE,OCTOPAMINE,AJMALINE,ACADESINE,NICORANDIL,AMIODARONE,DRONEDARONE,LEVOSIMENDAN,IBUPROFEN,MILRINONE,AMRINONE,SERELAXIN,LIDOCAINE,PENTAERITHRITYL_TETRANITRATE,ISOPRENALINE,IBUTILIDE,PROPAFENONE,METILDIGOXIN,OXEDRINE,DESLANOSIDE,DIGITOXIN,FENOLDOPAM,ISOSORBIDE_MONONITRATE;RIOCIGUAT,MIDODRINE,UBIDECARENONE,SPARTEINE,BUCLADESINE,ALPROSTADIL,PROCAINAMIDE,DEXIBUPROFEN;IBUPROFEN,DILAZEP,XAMOTEROL;BEFUNOLOL,LINSIDOMINE,MEXILETINE,EPHEDRINE,PRENYLAMINE,ACETYLDIGITOXIN;DIGITOXIN,RANOLAZINE,ETILEFRINE,APRINDINE,TEDISAMIL,METHOXAMINE,FLECAINIDE,CIBENZOLINE,METARAMINOL,MEPHENTERMINE,ADENOSINE,QUINIDINE,REGADENOSON,PHENYLEPHRINE,ISOSORBIDE_DINITRATE,DROXIDOPA,BENZIODARONE,DOBUTAMINE,PSEUDOEPHEDRINE,MORACIZINE,TRAPIDIL,DISOPYRAMIDE,EPINEPHRINE,NOREPINEPHRINE
IMMUNOSUPPRESSANTS	L04A	50	20	0.532224	0.307816	0.831292	1	1	APREMILAST,LEFLUNOMIDE,AZATHIOPRINE,TERIFLUNOMIDE,PIRFENIDONE,TOFACITINIB,TEMSIROLIMUS,CICLOSPORIN,THALIDOMIDE,ANAKINRA,DIMETHYL_FUMARATE,LENALIDOMIDE,POMALIDOMIDE,FINGOLIMOD,SIROLIMUS,MYCOPHENOL;PHENOL,CLADRIBINE,TACROLIMUS,METHOTREXATE,EVEROLIMUS
COUGH AND COLD PREPARATIONS	R05	68	19	0.532355	0.311658	0.831292	1	1	PENTOXYVERINE,TYLOXAPOL,AMBROXOL,CLOBUTINOL,CINEOLE,ACETYLCYSTEINE,GUAIFENESIN,CODEINE,DEXTROMETHORPHAN,DROPROPIZINE,CREOSOTE,POTASSIUM_IODIDE,OXOLAMINE,CLOPERASTINE,NOSCAPINE,BENZONATATE,CARBOCISTEINE,ALVIMOPAN;HYDROMORPHONE;PETHIDINE;PHENAZOCINE;BUTORPHANOL;LEVOMETHADONE;METHADONE;HYDROCODONE;NALFURAFINE,MANNITOL
ANTIHISTAMINES FOR SYSTEMIC USE	R06A	82	41	0.521615	0.313688	0.831292	1	1	CETIRIZINE,CHLORPHENAMINE,TRIMETHOBENZAMIDE,FEXOFENADINE,OXATOMIDE,AZATADINE,BROMAZINE,DESLORATADINE;LORATADINE,KETOTIFEN,MEQUITAZINE,DOXYLAMINE,LORATADINE,MIZOLASTINE,EBASTINE,TERFENADINE,CYPROHEPTADINE,DEPTROPINE,DIPHENYLPYRALINE,EPINASTINE,ASTEMIZOLE,ALIMEMAZINE,ACRIVASTINE,MEBHYDROLIN,RUPATADINE,CARBINOXAMINE,MECLOZINE,THIETHYLPERAZINE,TRIPROLIDINE,METHAPYRILENE,PIMETHIXENE,CHLORCYCLIZINE;CYCLIZINE,ANTAZOLINE,PHENIRAMINE,AZELASTINE,BROMPHENIRAMINE;PHENIRAMINE,MEPYRAMINE,DIPHENHYDRAMINE,CHLOROPYRAMINE,PROMETHAZINE,TRIPELENNAMINE,CLEMASTINE
ANTI-PARKINSON DRUGS	N04	35	21	0.529427	0.319196	0.831292	1	1	AMANTADINE,SELEGILINE,PIRIBEDIL,TOLCAPONE,PROCYCLIDINE,TRIHEXYPHENIDYL,BIPERIDEN,ENTACAPONE,BENZATROPINE,ROPINIROLE,PROFENAMINE,LEVODOPA,PRAMIPEXOLE,PERGOLIDE,ORPHENADRINE_(CHLORIDE),RASAGILINE,ROTIGOTINE,METIXENE,BROMOCRIPTINE,APOMORPHINE;MORPHINE,CABERGOLINE
SEX HORMONES AND MODULATORS OF THE GENITAL SYSTEM	G03	108	41	0.520591	0.321836	0.831292	1	1	ESTRONE,RALOXIFENE,LEVONORGESTREL,OSPEMIFENE,DANAZOL,BAZEDOXIFENE,FLUOXYMESTERONE,CONJUGATED_ESTROGENS,DESOGESTREL,DROSPIRENONE,ALLYLESTRENOL,DYDROGESTERONE,METHYLTESTOSTERONE;TESTOSTERONE;GESTRINONE,CHLOROTRIANISENE,LASOFOXIFENE;FOSFESTROL,ETHINYLESTRADIOL,TIBOLONE,MEDROXYPROGESTERONE;PROGESTERONE,MOXESTROL,CYPROTERONE,CHLORMADINONE,CYCLOFENIL,NORETHISTERONE,DIENOGEST,ESTRIOL,MIFEPRISTONE,LYNESTRENOL,CLOMIFENE,ETONOGESTREL;HYDROXYPROGESTERONE;PROGESTERONE,TESTOSTERONE,DIETHYLSTILBESTROL,ETYNODIOL,MEGESTROL,ETHISTERONE,DIENESTROL,PROGESTERONE,PROMEGESTONE,ESTRADIOL,ANDROSTANOLONE,PRASTERONE
VASOPROTECTIVES	C05	48	28	0.52424	0.32698	0.831292	1	1	PHENOL;PHENOLPHTHALEIN,SODIUM_TETRADECYL_SULFATE,MYCOPHENOL;PHENOL,TRIBENOSIDE,PROCAINE,BENZOCAINE,DIOSMIN,OXYBUPROCAINE;PROCAINE,FLUOCINOLONE_ACETONIDE,POLIDOCANOL,RUTOSIDE,PRAMOCAINE,DILTIAZEM,OXETACAINE,FLUOCINONIDE,CINCHOCAINE,PHENOL;PHENOLSULFONPHTHALEIN,PHENOL,FLUOROMETHOLONE,TETRACAINE,GLYCERYL_TRINITRATE,LIDOCAINE,DEXAMETHASONE,BETAMETHASONE,PREDNISOLONE,ISOSORBIDE_DINITRATE,TRIAMCINOLONE,METHYLPREDNISOLONE;PREDNISOLONE
OTHER ANTINEOPLASTIC AGENTS	L01XX	38	26	0.524862	0.329055	0.831292	1	1	IRINOTECAN,PENTOSTATIN,CARFILZOMIB,VORINOSTAT,BEXAROTENE,OLAPARIB,ESTRAMUSTINE,MITOTANE,ANAGRELIDE,BORTEZOMIB,ROMIDEPSIN,ALTRETAMINE,IXAZOMIB,PANOBINOSTAT,CELECOXIB,ERIBULIN,BELINOSTAT,AMSACRINE,TOPOTECAN,MASOPROCOL,IDELALISIB,VISMODEGIB,LONIDAMINE,TRETINOIN,ISOTRETINOIN;TRETINOIN,ALITRETINOIN;TRETINOIN
ANTIBIOTICS AND CHEMOTHERAPEUTICS FOR DERMATOLOGICAL USE	D06	37	25	0.524641	0.333543	0.831292	1	1	SULFATHIAZOLE,SILVER_SULFADIAZINE,IDOXURIDINE,CHLORAMPHENICOL,ACICLOVIR,SULFANILAMIDE,INGENOL_MEBUTATE,AMIKACIN,MAFENIDE,PODOPHYLLOTOXIN,FUSIDIC_ACID,IMIQUIMOD,DEMECLOCYCLINE;MECLOCYCLINE,GENTAMICIN,METRONIDAZOLE,OXYTETRACYCLINE;TETRACYCLINE,CHLORTETRACYCLINE;TETRACYCLINE,ROLITETRACYCLINE;TETRACYCLINE,RIFAXIMIN,SUCCINYLSULFATHIAZOLE;SULFATHIAZOLE,SULFAMETHIZOLE,NEOMYCIN,TETRACYCLINE,PHTHALYLSULFATHIAZOLE;SULFATHIAZOLE,RIFAMYCIN
ANTINEMATODAL AGENTS	P02C	15	11	0.5352	0.342718	0.841218	1	1	MEBENDAZOLE,PIPERAZINE,ALBENDAZOLE,PYRVINIUM,FENBENDAZOLE,PYRANTEL,DIETHYLCARBAMAZINE,LEVAMISOLE,OXANTEL,IVERMECTIN,TIABENDAZOLE
ANTIDIARRHEALS, INTESTINAL ANTIINFLAMMATORY/ANTIINFECTIVE AGENTS	A07	58	26	0.520039	0.360684	0.872038	1	1	SULFASALAZINE,RACECADOTRIL,CALCIUM_COMPOUNDS,MEPREDNISONE;PREDNISONE;HYDROCORTISONE,SULFAGUANIDINE,RIFAXIMIN,SUCCINYLSULFATHIAZOLE;SULFATHIAZOLE,NIFUROXAZIDE,CROMOGLICIC_ACID,MESALAZINE,BECLOMETASONE,KAOLIN,BETAMETHASONE,NYSTATIN,PREDNISOLONE,LOPERAMIDE,VANCOMYCIN,PHTHALYLSULFATHIAZOLE;SULFATHIAZOLE,BUDESONIDE;DESONIDE,PREDNISONE,RIFAMYCIN,METHYLPREDNISOLONE;PREDNISOLONE,AMPHOTERICIN_B,MICONAZOLE,BROXYQUINOLINE;OXYQUINOLINE,NEOMYCIN
ADRENERGICS, INHALANTS	R03A	38	15	0.524952	0.368437	0.872038	1	1	SALBUTAMOL,PROCATEROL,FORMOTEROL,TULOBUTEROL,CLENBUTEROL,SALMETEROL,OLODATEROL,TERBUTALINE,ORCIPRENALINE,ISOETARINE,ISOPRENALINE,FENOTEROL,EPINEPHRINE,NOREPINEPHRINE
PSYCHOLEPTICS	N05	171	97	0.509316	0.371424	0.872038	1	1	BENPERIDOL,CLOZAPINE,CHLORAL_HYDRATE,THIORIDAZINE,ETIZOLAM,MEDAZEPAM,LEVOSULPIRIDE;SULPIRIDE,ZOLPIDEM,MELPERONE,CARIPRAZINE,ZOTEPINE,ARIPIPRAZOLE,NITRAZEPAM,LITHIUM,SERTINDOLE,PIMOZIDE,DROPERIDOL,BUSPIRONE,TIOTIXENE,PALIPERIDONE,TRIFLUPROMAZINE,TIAPRIDE,SULPIRIDE,DIAZEPAM,MELATONIN,AMISULPRIDE,FLUANISONE,OLANZAPINE,MESORIDAZINE,ZIPRASIDONE,PENFLURIDOL,CHLORPROETHAZINE;MOPERONE,LURASIDONE,PERPHENAZINE,RAMELTEON;TASIMELTEON,PERICIAZINE,RISPERIDONE,CYAMEMAZINE,QUETIAPINE,ESTAZOLAM,BREXPIPRAZOLE,SULTOPRIDE,CHLORPROMAZINE;PROMAZINE,ZALEPLON,FLUPENTIXOL,ACEPROMAZINE;PROMAZINE,ILOPERIDONE,PYRITHYLDIONE,CLOPENTHIXOL,ASENAPINE,FLUNITRAZEPAM;NITRAZEPAM,LEVOMEPROMAZINE;PROMAZINE,PIPAMPERONE,ALPRAZOLAM,CLOTIAPINE,CHLORPROTHIXENE,PROMAZINE,FLUPHENAZINE,PENTOBARBITAL,PROCHLORPERAZINE,MIDAZOLAM,PHENOBARBITAL,CHLORDIAZEPOXIDE,PROPIOMAZINE,BROMPERIDOL,LORAZEPAM,LOXAPINE,TEMAZEPAM;METHAQUALONE;CLOMETHIAZOLE,BARBITAL,ESZOPICLONE;ZOPICLONE,FLUSPIRILENE,MOLINDONE,TRIFLUOPERAZINE,MEPROBAMATE,CLOBAZAM,OXAZEPAM,FLURAZEPAM,DEXMEDETOMIDINE,BROTIZOLAM,TRIFLUPERIDOL,HALOPERIDOL,ACETOPHENAZINE,METHYLPHENOBARBITAL,ZOPICLONE,HYDROXYZINE,PROXIBARBAL,SECOBARBITAL,THIOPROPERAZINE;PIPOTIAZINE,REMOXIPRIDE,SCOPOLAMINE,THIOPENTAL,METHYLSCOPOLAMINE;SCOPOLAMINE,TETRAZEPAM;METHARBITAL;POTASSIUM_CLORAZEPATE;PRAZEPAM;HALAZEPAM;CLOTIAZEPAM;TALBUTAL;TRIAZOLAM;QUAZEPAM;GLUTETHIMIDE;METHYPRYLON;ETHCHLORVYNOL,AMINOGLUTETHIMIDE;GLUTETHIMIDE,METHOHEXITAL
ANTIADRENERGIC AGENTS, CENTRALLY ACTING	C02A	17	10	0.523917	0.396502	0.901854	1	1	METHYLDOPA_(LEVOROTATORY),CLONIDINE,RESERPINE,MOXONIDINE,DESERPIDINE,GUANFACINE,METHYLDOPA_(RACEMIC),RILMENIDINE,RESCINNAMINE,TRAMAZOLINE;APRACLONIDINE;CLONIDINE
PERIPHERAL VASODILATORS	C04A	35	16	0.518665	0.397581	0.901854	1	1	DIHYDROERGOCRISTINE,BUFLOMEDIL,NAFTIDROFURYL,PHENTOLAMINE,IFENPRODIL,TOLAZOLINE,NICERGOLINE,PENTOXIFYLLINE,NICOTINIC_ACID,VINCAMINE,PHENOXYBENZAMINE,VINBURNINE,SULOCTIDIL,MOXISYLYTE,ISOXSUPRINE,FASUDIL
OTHER ANALGESICS AND ANTIPYRETICS	N02B	56	14	0.519346	0.400824	0.901854	1	1	DIFLUNISAL,GLAFENINE,AMINOPHENAZONE;PHENAZONE,PHENAZONE,PHENACETIN,METAMIZOLE_SODIUM,FLUPIRTINE,SALICYLAMIDE,SODIUM_SALICYLATE,PARACETAMOL,NEFOPAM,NIFENAZONE,ACETYLSALICYLIC_ACID;SALICYLIC_ACID
ANTIBIOTICS	S01AA	26	20	0.513187	0.418569	0.920926	1	1	OXYTETRACYCLINE;TETRACYCLINE,TOBRAMYCIN,PIVAMPICILLIN,METAMPICILLIN,CHLORTETRACYCLINE;TETRACYCLINE,CHLORAMPHENICOL,AZITHROMYCIN,ROLITETRACYCLINE;TETRACYCLINE,AMPICILLIN,NEOMYCIN,BENZYLPENICILLIN,AMIKACIN,ERYTHROMYCIN,TETRACYCLINE,FUSIDIC_ACID,VANCOMYCIN,TALAMPICILLIN,GENTAMICIN,CEFUROXIME,RIFAMYCIN
ALL OTHER THERAPEUTIC PRODUCTS	V03A	61	25	0.51148	0.42067	0.920926	1	1	DEFEROXAMINE,COPPER_SULFATE,METHYLTHIONINIUM_CHLORIDE,DIMERCAPROL,COBICISTAT,SODIUM_NITRITE,GLUTATHIONE,PRALIDOXIME,FERRIC_CITRATE,FLUMAZENIL,OXYGEN,METHIONINE,EDETATES,FOMEPIZOLE,DEFERIPRONE,AMIFOSTINE,PHENTOLAMINE,ACETYLCYSTEINE,DIAZOXIDE,NALOXONE,POTASSIUM_IODIDE,ALVIMOPAN;HYDROMORPHONE;PETHIDINE;PHENAZOCINE;BUTORPHANOL;LEVOMETHADONE;METHADONE;HYDROCODONE;NALFURAFINE,PHYSOSTIGMINE,ETHANOL
ADRENERGICS FOR SYSTEMIC USE	R03C	20	12	0.51379	0.434177	0.926537	1	1	BAMBUTEROL,SALBUTAMOL,PROCATEROL,TULOBUTEROL,ISOPRENALINE,CLENBUTEROL,FENOTEROL,TERBUTALINE,EPHEDRINE,ORCIPRENALINE,ISOETARINE,PSEUDOEPHEDRINE
SULFONAMIDES AND TRIMETHOPRIM	J01E	31	12	0.512497	0.440311	0.926537	1	1	SULFAFURAZOLE,SULFAMETHOXAZOLE,SULFADIMIDINE,SULFAPYRIDINE,TRIMETHOPRIM,SULFADIMETHOXINE,SULFAMETOXYDIAZINE,SULFATHIAZOLE,SUCCINYLSULFATHIAZOLE;SULFATHIAZOLE,SULFAMETHIZOLE,SULFANILAMIDE,PHTHALYLSULFATHIAZOLE;SULFATHIAZOLE
DECONGESTANTS AND ANTIALLERGICS	S01G	23	12	0.512443	0.440567	0.926537	1	1	AZELASTINE,OXYMETAZOLINE,KETOTIFEN,SPAGLUMIC_ACID,CROMOGLICIC_ACID,OXEDRINE,TETRYZOLINE,EPINASTINE,NAPHAZOLINE,XYLOMETAZOLINE,PHENYLEPHRINE,LEVOCABASTINE
ANTIMALARIALS	P01B	23	14	0.510204	0.447287	0.926537	1	1	ARTEMISININ,ARTEMETHER,MEFLOQUINE,CHLOROQUINE,PYRIMETHAMINE,ARTENIMOL,HYDROXYCHLOROQUINE,ARTESUNATE,QUININE,AMODIAQUINE,HALOFANTRINE,PROGUANIL,PRIMAQUINE,HYDROQUININE;QUININE
ANTIHYPERTENSIVES	C02	73	27	0.50668	0.45183	0.926537	1	1	GUANETHIDINE,METHYLDOPA_(LEVOROTATORY),CLONIDINE,HYDRALAZINE,DEBRISOQUINE,PRAZOSIN,RESERPINE,BOSENTAN,SITAXENTAN,MOXONIDINE,DESERPIDINE,DIAZOXIDE,DOXAZOSIN,GUANFACINE,KETANSERIN,URAPIDIL,METHYLDOPA_(RACEMIC),PARGYLINE,RILMENIDINE,RESCINNAMINE,AMBRISENTAN;MACITENTAN,TRAMAZOLINE;APRACLONIDINE;CLONIDINE,MINOXIDIL,PINACIDIL,INDORAMIN,MECAMYLAMINE
ANTHELMINTICS	P02	25	19	0.505001	0.469931	0.951501	1	1	MEBENDAZOLE,PIPERAZINE,ALBENDAZOLE,PYRVINIUM,NICLOSAMIDE,FENBENDAZOLE,DICHLOROPHEN,OXAMNIQUINE,PYRANTEL,PRAZIQUANTEL,DIETHYLCARBAMAZINE,NIRIDAZOLE,LEVAMISOLE,METRIFONATE,OXANTEL,TRICLABENDAZOLE,BITHIONOL,IVERMECTIN,TIABENDAZOLE
ESTROGENS	G03C	14	11	0.50523	0.4761	0.951501	1	1	ESTRONE,CONJUGATED_ESTROGENS,CHLOROTRIANISENE,ETHINYLESTRADIOL,TIBOLONE,MOXESTROL,ESTRIOL,DIETHYLSTILBESTROL,DIENESTROL,ESTRADIOL
OTHER BETA-LACTAM ANTIBACTERIALS	J01D	62	24	0.501966	0.486683	0.951501	1	1	CEFATRIZINE,CEFALEXIN,LATAMOXEF,LORACARBEF,CEFADROXIL,CEFORANIDE,CEFOTIAM,CEFDINIR,CEFOTAXIME,CEFMETAZOLE,CEFAZOLIN;BROMISOVAL,CEFALOTIN,CEFOPERAZONE,CEFTAZIDIME,CEFSULODIN,CEFACLOR,CEFIXIME,CEFOTETAN,CEFOXITIN,MEROPENEM,CEFEPIME,AZTREONAM,CEFAPIRIN,CEFUROXIME
BETA BLOCKING AGENTS, SELECTIVE	C07AB	15	10	0.50084	0.496459	0.951501	1	1	S-ATENOLOL,ATENOLOL,PRACTOLOL,METOPROLOL,BETAXOLOL,BISOPROLOL,ACEBUTOLOL,CELIPROLOL,NEBIVOLOL,ESMOLOL
DRUGS USED IN ADDICTIVE DISORDERS	N07B	14	11	0.500646	0.497163	0.951501	1	1	DISULFIRAM,METHADONE,LOFEXIDINE,NALTREXONE,VARENICLINE,NICOTINE,DIAMORPHINE;MORPHINE,METHYLNALTREXONE;NALTREXONE,BUPRENORPHINE,ALVIMOPAN;HYDROMORPHONE;PETHIDINE;PHENAZOCINE;BUTORPHANOL;LEVOMETHADONE;METHADONE;HYDROCODONE;NALFURAFINE
VASODILATORS USED IN CARDIAC DISEASES	C01D	42	12	0.499785	0.501165	0.951501	1	1	MOLSIDOMINE,GLYCERYL_TRINITRATE,NICORANDIL,SERELAXIN,PENTAERITHRITYL_TETRANITRATE,ISOSORBIDE_MONONITRATE;RIOCIGUAT,DILAZEP,LINSIDOMINE,PRENYLAMINE,ISOSORBIDE_DINITRATE,BENZIODARONE,TRAPIDIL
ANTIMETABOLITES	L01B	21	17	0.499125	0.505118	0.951501	1	1	TEGAFUR,TIOGUANINE,CLADRIBINE,MERCAPTOPURINE,CAPECITABINE,CARMOFUR,PRALATREXATE,METHOTREXATE,RALTITREXED,DECITABINE,FLUOROURACIL,CLOFARABINE,FLUDARABINE,GEMCITABINE,AZACITIDINE,CYTARABINE,PEMETREXED
DIHYDROPYRIDINE DERIVATIVES	C08CA	17	15	0.496294	0.520034	0.96834	1	1	CILNIDIPINE,LACIDIPINE,NIMODIPINE,NISOLDIPINE,ISRADIPINE,BENIDIPINE,NIFEDIPINE,NICARDIPINE,AMLODIPINE,NITRENDIPINE,LERCANIDIPINE,FELODIPINE,NILVADIPINE,CLEVIDIPINE,MANIDIPINE
MACROLIDES, LINCOSAMIDES AND STREPTOGRAMINS	J01F	18	13	0.492889	0.535645	0.970475	1	1	TELITHROMYCIN,JOSAMYCIN,ROXITHROMYCIN,AZITHROMYCIN,DIRITHROMYCIN,QUINUPRISTIN/DALFOPRISTIN,CLARITHROMYCIN,OLEANDOMYCIN,TROLEANDOMYCIN,SPIRAMYCIN,MIDECAMYCIN,CLINDAMYCIN,ERYTHROMYCIN
ANESTHETICS, LOCAL	N01B	28	18	0.493931	0.535839	0.970475	1	1	DYCLONINE,BUPIVACAINE,MEPIVACAINE,COCAINE,ROPIVACAINE,PRILOCAINE,PHENOL;PHENOLPHTHALEIN,MYCOPHENOL;PHENOL,PROCAINE,BENZOCAINE,OXYBUPROCAINE;PROCAINE,ZUCAPSAICIN,LIDOCAINE,CAPSAICIN,CINCHOCAINE,PHENOL;PHENOLSULFONPHTHALEIN,PHENOL,TETRACAINE
OTHER DERMATOLOGICAL PREPARATIONS	D11A	30	22	0.494006	0.539153	0.970475	1	1	GAMOLENIC_ACID,TIRATRICOL,HYDROQUINONE,BRIMONIDINE,TACROLIMUS,SELENIUM_COMPOUNDS,MEQUINOL,GLYCOPYRRONIUM;GLYCOPYRRONIUM_BROMIDE,IVERMECTIN,DICLOFENAC,PIMECROLIMUS,CADMIUM_COMPOUNDS,GLYCOPYRRONIUM;FESOTERODINE,FINASTERIDE,MONOBENZONE,CETRIMIDE,ALITRETINOIN;TRETINOIN,HYDROGEN_PEROXIDE,CROMOGLICIC_ACID,METANDIENONE,MINOXIDIL,MAGNESIUM_SULFATE
CORTICOSTEROIDS FOR SYSTEMIC USE	H02	21	17	0.488327	0.566658	0.994431	1	1	CORTISONE,DEFLAZACORT,DESOXYCORTONE,ALDOSTERONE,TRILOSTANE,HYDROCORTISONE,HYDROCORTISONE,PREDNYLIDENE,RIMEXOLONE,FLUDROCORTISONE,MEPREDNISONE;PREDNISONE;HYDROCORTISONE,DEXAMETHASONE,BETAMETHASONE,PREDNISOLONE,TRIAMCINOLONE,PREDNISONE,METHYLPREDNISOLONE;PREDNISOLONE
IRRIGATING SOLUTIONS	B05C	18	10	0.484486	0.567669	0.994431	1	1	CETYLPYRIDINIUM,GLYCINE,SULFAMETHIZOLE,SODIUM_BICARBONATE,NITROFURAL,CHLORHEXIDINE,NEOMYCIN,SORBITOL,SODIUM_CHLORIDE__HYPERTONIC,MANNITOL
ANTIPRURITICS, INCL. ANTIHISTAMINES, ANESTHETICS, ETC.	D04A	22	16	0.487193	0.570877	0.994431	1	1	PHENIRAMINE,QUINISOCAINE,BROMPHENIRAMINE;PHENIRAMINE,MEPYRAMINE,DIPHENHYDRAMINE,CHLOROPYRAMINE,PROMETHAZINE,TRIPELENNAMINE,CLEMASTINE,DOXEPIN,BENZOCAINE,OXYBUPROCAINE;PROCAINE,LIDOCAINE,PRAMOCAINE,CINCHOCAINE,TETRACAINE
ANTIBIOTICS FOR TOPICAL USE	D06A	15	12	0.479638	0.596856	1	1	1	CHLORAMPHENICOL,AMIKACIN,FUSIDIC_ACID,DEMECLOCYCLINE;MECLOCYCLINE,GENTAMICIN,OXYTETRACYCLINE;TETRACYCLINE,CHLORTETRACYCLINE;TETRACYCLINE,ROLITETRACYCLINE;TETRACYCLINE,RIFAXIMIN,NEOMYCIN,TETRACYCLINE,RIFAMYCIN
ANTIARRHYTHMICS, CLASS I AND III	C01B	28	18	0.480392	0.614106	1	1	1	DOFETILIDE,BRETYLIUM_TOSILATE,AJMALINE,AMIODARONE,DRONEDARONE,LIDOCAINE,IBUTILIDE,PROPAFENONE,SPARTEINE,PROCAINAMIDE,MEXILETINE,APRINDINE,TEDISAMIL,FLECAINIDE,CIBENZOLINE,QUINIDINE,MORACIZINE,DISOPYRAMIDE
SELECTIVE CALCIUM CHANNEL BLOCKERS WITH MAINLY VASCULAR EFFECTS	C08C	18	16	0.479153	0.614304	1	1	1	CILNIDIPINE,LACIDIPINE,NIMODIPINE,NISOLDIPINE,ISRADIPINE,BENIDIPINE,NIFEDIPINE,NICARDIPINE,AMLODIPINE,NITRENDIPINE,LERCANIDIPINE,FELODIPINE,NILVADIPINE,MIBEFRADIL,CLEVIDIPINE,MANIDIPINE
COUGH SUPPRESSANTS, EXCL. COMBINATIONS WITH EXPECTORANTS	R05D	37	10	0.473432	0.614948	1	1	1	PENTOXYVERINE,CLOBUTINOL,CODEINE,DEXTROMETHORPHAN,DROPROPIZINE,OXOLAMINE,CLOPERASTINE,NOSCAPINE,BENZONATATE,ALVIMOPAN;HYDROMORPHONE;PETHIDINE;PHENAZOCINE;BUTORPHANOL;LEVOMETHADONE;METHADONE;HYDROCODONE;NALFURAFINE
OTHER DERMATOLOGICALS	D11AX	18	12	0.475059	0.618172	1	1	1	GAMOLENIC_ACID,TIRATRICOL,HYDROQUINONE,BRIMONIDINE,MEQUINOL,IVERMECTIN,DICLOFENAC,FINASTERIDE,MONOBENZONE,HYDROGEN_PEROXIDE,MINOXIDIL,MAGNESIUM_SULFATE
VITAMINS	A11	29	17	0.478079	0.623516	1	1	1	INOSITOL,BETACAROTENE,BENFOTIAMINE,DEXPANTHENOL,RIBOFLAVIN_(VIT_B2),CALCIUM_PANTOTHENATE,ASCORBIC_ACID_(VIT_C),ALFACALCIDOL,CALCIFEDIOL,RETINOL_(VIT_A),ERGOCALCIFEROL,BIOTIN,PYRIDOXAL_PHOSPHATE,CALCITRIOL,COLECALCIFEROL,PYRIDOXINE_(VIT_B6),NICOTINAMIDE
OTHER NERVOUS SYSTEM DRUGS	N07	41	24	0.481146	0.626499	1	1	1	DISULFIRAM,CINNARIZINE,PITOLISANT,METHADONE,TETRABENAZINE,FLUNARIZINE,BETAHISTINE,BETHANECHOL,PILOCARPINE,PYRIDOSTIGMINE,CARBACHOL,FAMPRIDINE,LOFEXIDINE,NALTREXONE,AMIFAMPRIDINE;FAMPRIDINE,RILUZOLE,VARENICLINE,NICOTINE,DIAMORPHINE;MORPHINE,METHYLNALTREXONE;NALTREXONE,BUPRENORPHINE,ALVIMOPAN;HYDROMORPHONE;PETHIDINE;PHENAZOCINE;BUTORPHANOL;LEVOMETHADONE;METHADONE;HYDROCODONE;NALFURAFINE
ANXIOLYTICS	N05B	36	12	0.469295	0.644345	1	1	1	ETIZOLAM,MEDAZEPAM,BUSPIRONE,DIAZEPAM,ALPRAZOLAM,CHLORDIAZEPOXIDE,LORAZEPAM,MEPROBAMATE,CLOBAZAM,OXAZEPAM,HYDROXYZINE,TETRAZEPAM;METHARBITAL;POTASSIUM_CLORAZEPATE;PRAZEPAM;HALAZEPAM;CLOTIAZEPAM;TALBUTAL;TRIAZOLAM;QUAZEPAM;GLUTETHIMIDE;METHYPRYLON;ETHCHLORVYNOL
CORTICOSTEROIDS FOR SYSTEMIC USE, PLAIN	H02A	19	16	0.471396	0.654892	1	1	1	CORTISONE,DEFLAZACORT,DESOXYCORTONE,ALDOSTERONE,HYDROCORTISONE,HYDROCORTISONE,PREDNYLIDENE,RIMEXOLONE,FLUDROCORTISONE,MEPREDNISONE;PREDNISONE;HYDROCORTISONE,DEXAMETHASONE,BETAMETHASONE,PREDNISOLONE,TRIAMCINOLONE,PREDNISONE,METHYLPREDNISOLONE;PREDNISOLONE
ANTIDEPRESSANTS	N06A	63	49	0.483365	0.659022	1	1	1	MIRTAZAPINE,FLUOXETINE,AMOXAPINE,ISOCARBOXAZID,BIFEMELANE,VORTIOXETINE,OXITRIPTAN,MIANSERIN,TRAZODONE,AGOMELATINE,DESIPRAMINE,DOSULEPIN,ZIMELDINE,VENLAFAXINE,PAROXETINE,TRYPTOPHAN,NEFAZODONE,CITALOPRAM,ESCITALOPRAM,REBOXETINE,PHENELZINE,TRIMIPRAMINE,TRANYLCYPROMINE,TIANEPTINE,MINAPRINE,DULOXETINE,ETOPERIDONE,LOFEPRAMINE,VILAZODONE,IPRONIAZIDE,AMITRIPTYLINE,DESVENLAFAXINE;VENLAFAXINE,CLOMIPRAMINE,IMIPRAMINE,FLUVOXAMINE,DIBENZEPIN,PROTRIPTYLINE,MAPROTILINE,NORTRIPTYLINE,GEPIRONE,NOMIFENSINE,MOCLOBEMIDE,AMINEPTINE,NIALAMIDE;TOLOXATONE,SERTRALINE,BUPROPION,OTILONIUM_BROMIDE;MOXAVERINE;MOSAPRAMINE;BUTRIPTYLINE,ESKETAMINE;KETAMINE,DOXEPIN
MACROLIDES	J01FA	14	11	0.461098	0.673192	1	1	1	TELITHROMYCIN,JOSAMYCIN,ROXITHROMYCIN,AZITHROMYCIN,DIRITHROMYCIN,CLARITHROMYCIN,OLEANDOMYCIN,TROLEANDOMYCIN,SPIRAMYCIN,MIDECAMYCIN,ERYTHROMYCIN
OPIOIDS	N02A	39	12	0.461108	0.680359	1	1	1	DIAMORPHINE;MORPHINE,MEPTAZINOL,NALBUPHINE;NALMEFENE;NALORPHINE,BUPRENORPHINE,PENTAZOCINE,OXYCODONE,DEZOCINE,MORPHINE,TRAMADOL,APOMORPHINE;MORPHINE,FENTANYL,ALVIMOPAN;HYDROMORPHONE;PETHIDINE;PHENAZOCINE;BUTORPHANOL;LEVOMETHADONE;METHADONE;HYDROCODONE;NALFURAFINE
CARDIAC STIMULANTS EXCL. CARDIAC GLYCOSIDES	C01C	35	23	0.471642	0.682514	1	1	1	ENOXIMONE,DOPAMINE,OCTOPAMINE,LEVOSIMENDAN,MILRINONE,AMRINONE,ISOPRENALINE,OXEDRINE,FENOLDOPAM,MIDODRINE,BUCLADESINE,XAMOTEROL;BEFUNOLOL,EPHEDRINE,ETILEFRINE,METHOXAMINE,METARAMINOL,MEPHENTERMINE,PHENYLEPHRINE,DROXIDOPA,DOBUTAMINE,PSEUDOEPHEDRINE,EPINEPHRINE,NOREPINEPHRINE
OPHTHALMOLOGICAL AND OTOLOGICAL PREPARATIONS	S03	17	13	0.461613	0.684857	1	1	1	OXYTETRACYCLINE;TETRACYCLINE,CHLORTETRACYCLINE;TETRACYCLINE,CHLORAMPHENICOL,CHLORHEXIDINE,ROLITETRACYCLINE;TETRACYCLINE,NEOMYCIN,DEXAMETHASONE,BETAMETHASONE,TETRACYCLINE,PREDNISOLONE,GENTAMICIN,CIPROFLOXACIN;OFLOXACIN,METHYLPREDNISOLONE;PREDNISOLONE
CALCIUM CHANNEL BLOCKERS	C08	28	23	0.469759	0.693658	1	1	1	CILNIDIPINE,LACIDIPINE,NIMODIPINE,BEPRIDIL,VERAPAMIL,NISOLDIPINE,ISRADIPINE,BENIDIPINE,NIFEDIPINE,LIDOFLAZINE,NICARDIPINE,AMLODIPINE,PERHEXILINE,NITRENDIPINE,LERCANIDIPINE,FELODIPINE,NILVADIPINE,MIBEFRADIL,GALLOPAMIL,CLEVIDIPINE,FENDILINE,MANIDIPINE,DILTIAZEM
AGENTS FOR TREATMENT OF HEMORRHOIDS AND ANAL FISSURES FOR TOPICAL USE	C05A	24	20	0.467195	0.695543	1	1	1	TRIBENOSIDE,PROCAINE,BENZOCAINE,OXYBUPROCAINE;PROCAINE,FLUOCINOLONE_ACETONIDE,PRAMOCAINE,DILTIAZEM,OXETACAINE,FLUOCINONIDE,CINCHOCAINE,FLUOROMETHOLONE,TETRACAINE,GLYCERYL_TRINITRATE,LIDOCAINE,DEXAMETHASONE,BETAMETHASONE,PREDNISOLONE,ISOSORBIDE_DINITRATE,TRIAMCINOLONE,METHYLPREDNISOLONE;PREDNISOLONE
DRUGS FOR OBSTRUCTIVE AIRWAY DISEASES	R03	98	44	0.476582	0.707437	1	1	1	ZAFIRLUKAST,THEOPHYLLINE,SALBUTAMOL,IBUDILAST,PROCATEROL,CHOLINE_THEOPHYLLINATE,FORMOTEROL,AMINOPHYLLINE,DIPROPHYLLINE,BAMBUTEROL,TULOBUTEROL,CLENBUTEROL,SALMETEROL,OLODATEROL,ROFLUMILAST,PRANLUKAST,TIOTROPIUM_BROMIDE,TERBUTALINE,MONTELUKAST,ORCIPRENALINE,ISOETARINE,BUFYLLINE,AMLEXANOX,CROMOGLICIC_ACID,ISOPRENALINE,FENOTEROL,BECLOMETASONE,THEOBROMINE,EPINEPHRINE,CICLESONIDE,EPHEDRINE,BETAMETHASONE,NOREPINEPHRINE,FLUTICASONE,PSEUDOEPHEDRINE,BUDESONIDE;DESONIDE,FLUTICASONE;FLUTICASONE_FUROATE,TRIAMCINOLONE,IPRATROPIUM_BROMIDE,MOMETASONE,FLUNISOLIDE
ALKYLATING AGENTS	L01A	26	18	0.461682	0.714578	1	1	1	PIPOBROMAN,SEMUSTINE,CARMUSTINE,NIMUSTINE,STREPTOZOCIN,CYCLOPHOSPHAMIDE,MELPHALAN,CARBOQUONE,DACARBAZINE,FOTEMUSTINE,THIOTEPA,LOMUSTINE,CHLORAMBUCIL,IFOSFAMIDE,TEMOZOLOMIDE,BENDAMUSTINE,BUSULFAN,CHLORMETHINE
INTESTINAL ANTIINFLAMMATORY AGENTS	A07E	12	10	0.448028	0.716115	1	1	1	SULFASALAZINE,MEPREDNISONE;PREDNISONE;HYDROCORTISONE,CROMOGLICIC_ACID,MESALAZINE,BECLOMETASONE,BETAMETHASONE,PREDNISOLONE,BUDESONIDE;DESONIDE,PREDNISONE,METHYLPREDNISOLONE;PREDNISOLONE
