## Supplementary Tables for "Genome-wide association studies of binge-eating behaviour and anorexia nervosa yield insights into the unique and shared biology of eating disorder phenotypes" (part 51 of 51)

### Sheet: 21 MAGMA Drug Classes (continued)
Supplementary Table 21: Enrichment of classes of drugs in the results of MAGMA Drug-set analyses for BE-BROAD, BE-NARROW, AN, AN-R, and AN-BP Column descriptors: Name = Drug class name ATC code = Initial part of the World Health Organisation Anatomical Therapeutic Chemical classification of drugs N (In Class) = Number of drugs in the class (NOT limited to those in the drug target analysis) N (Found) = Number of targets in the drug class (limited to those in the drug target analysis) AUC = Area under the receiver operating characteristic curve Comp p = P value from Wilcoxon Mann-Whitney test comparing the ranks of drugs within the class to those outside the class q (BH) = Benjamini-Hochberg false discovery rate q-value q (BY) = Benjamini-Yekutieli false discovery rate q-value p (BF) = Bonferroni-corrected p-value Drugs = List of drugs in the class (limited to those in the drug target analysis)
PLANT ALKALOIDS AND OTHER NATURAL PRODUCTS	L01C	14	11	0.447582	0.727256	1	1	1	VINORELBINE,ETOPOSIDE,PACLITAXEL,TRABECTEDIN,VINCRISTINE,DEMECOLCINE,TENIPOSIDE,VINBLASTINE,VINDESINE,DOCETAXEL,VINFLUNINE;CABAZITAXEL;IXABEPILONE
ANTIINFECTIVES	S02AA	17	18	0.449831	0.770779	1	1	1	BORIC_ACID,OXYTETRACYCLINE;TETRACYCLINE,MICONAZOLE,CHLORTETRACYCLINE;TETRACYCLINE,CHLORAMPHENICOL,CHLORHEXIDINE,HYDROGEN_PEROXIDE,ROLITETRACYCLINE;TETRACYCLINE,CLIOQUINOL,NEOMYCIN,ACETIC_ACID,TETRACYCLINE,NITROFURAL,GENTAMICIN,RIFAMYCIN,OFLOXACIN,CIPROFLOXACIN;OFLOXACIN,LEVOFLOXACIN;OFLOXACIN
OPHTHALMOLOGICALS	S01	219	131	0.482058	0.77138	1	1	1	BROMFENAC,PRANOPROFEN,METHAZOLAMIDE,GUAIAZULEN,MEDRYSONE,FLUOSTIGMINE,SILVER_COMPOUNDS,MERCURY_COMPOUNDS,SULFAFENAZOL,ACETAZOLAMIDE,BRINZOLAMIDE,CYCLOPENTOLATE,TROPICAMIDE,PROXYMETACAINE,FLUORESCEIN,TRIFLURIDINE,PHYSOSTIGMINE,LEVOBUNOLOL,DORZOLAMIDE,DIPIVEFRINE,PARAOXON,ACETYLCHOLINE,GUANETHIDINE,CORTISONE,FLURBIPROFEN,OXYTETRACYCLINE;TETRACYCLINE,SCOPOLAMINE,CLONIDINE,OXAMETACIN;LORNOXICAM;PIRPROFEN;NAPROXCINOD;NEPAFENAC,TOBRAMYCIN,INDOMETACIN,MERCAPTAMINE,PIVAMPICILLIN,PROCAINE,SULFAFURAZOLE,METAMPICILLIN,OXYPHENBUTAZONE,MEPREDNISONE;PREDNISONE;HYDROCORTISONE,SULFACETAMIDE,AZELASTINE,ACETYLCYSTEINE,CHLORTETRACYCLINE;TETRACYCLINE,OXYBUPROCAINE;PROCAINE,NANDROLONE,FLUOCINOLONE_ACETONIDE,DEXPANTHENOL,OXYMETAZOLINE,KETOTIFEN,IDOXURIDINE,CHLORAMPHENICOL,AZITHROMYCIN,PROPAMIDINE,BRIMONIDINE,SPAGLUMIC_ACID,HYDROCORTISONE,RIBOFLAVIN_(VIT_B2),CHLORHEXIDINE,RESORCINOL,ROLITETRACYCLINE;TETRACYCLINE,ACICLOVIR,LIDOCAINE,AMPICILLIN,CROMOGLICIC_ACID,DESONIDE,GANCICLOVIR,ASCORBIC_ACID_(VIT_C),SULFAMETHIZOLE,OXEDRINE,NEOMYCIN,CARTEOLOL,HYDROCORTISONE,TETRYZOLINE,BETAXOLOL,KETOROLAC,ACETYLSALICYLIC_ACID;SALICYLIC_ACID,METHYLSCOPOLAMINE;SCOPOLAMINE,POTASSIUM_IODIDE,BENZYLPENICILLIN,TIMOLOL,NORFLOXACIN,EPINEPHRINE,DEXAMETHASONE,EPINASTINE,TEMSIROLIMUS,HEXYLRESORCINOL;RESORCINOL,SALICYLIC_ACID,NAPHAZOLINE,AMIKACIN,CICLOSPORIN,EPHEDRINE,BETAMETHASONE,PILOCARPINE,CARBACHOL,ERYTHROMYCIN,TETRACYCLINE,DICLOFENAC,NOREPINEPHRINE,PREDNISOLONE,ALCLOMETASONE,CINCHOCAINE,PIROXICAM,COCAINE,FUSIDIC_ACID,XYLOMETAZOLINE,VANCOMYCIN,NITROFURAL,TALAMPICILLIN,RIMEXOLONE,TRAMAZOLINE;APRACLONIDINE;CLONIDINE,PHENYLEPHRINE,GENTAMICIN,LEVOCABASTINE,PSEUDOEPHEDRINE,FLUDROCORTISONE,BUDESONIDE;DESONIDE,TRIAMCINOLONE,FLUOROMETHOLONE,CEFUROXIME,VIDARABINE,RIFAMYCIN,MOXIFLOXACIN,OFLOXACIN,TETRACAINE,SIROLIMUS,GATIFLOXACIN,CIPROFLOXACIN;OFLOXACIN,LEVOFLOXACIN;OFLOXACIN,METHYLPREDNISOLONE;PREDNISOLONE
X-RAY CONTRAST MEDIA, IODINATED	V08A	36	10	0.42605	0.791834	1	1	1	IOHEXOL,IOPANOIC_ACID,IOPROMIDE,IOXAGLIC_ACID,IOCETAMIC_ACID,METRIZAMIDE,IOVERSOL,DIATRIZOIC_ACID,IOPAMIDOL,ADIPIODONE
LIPID MODIFYING AGENTS	C10	59	20	0.446929	0.796027	1	1	1	EZETIMIBE,BEZAFIBRATE,ATORVASTATIN,ALIPOGENE_TIPARVOVEC,CERIVASTATIN,CLOFIBRATE,DEXTROTHYROXINE,LOVASTATIN,PROBUCOL,FENOFIBRATE,SIMVASTATIN,CHOLINE_FENOFIBRATE;FENOFIBRATE,FLUVASTATIN,CIPROFIBRATE,PRAVASTATIN,GEMFIBROZIL,COLESTIPOL,ACIPIMOX,ROSUVASTATIN,NICOTINIC_ACID
LIPID MODIFYING AGENTS, PLAIN	C10A	42	20	0.446929	0.796027	1	1	1	EZETIMIBE,BEZAFIBRATE,ATORVASTATIN,ALIPOGENE_TIPARVOVEC,CERIVASTATIN,CLOFIBRATE,DEXTROTHYROXINE,LOVASTATIN,PROBUCOL,FENOFIBRATE,SIMVASTATIN,CHOLINE_FENOFIBRATE;FENOFIBRATE,FLUVASTATIN,CIPROFIBRATE,PRAVASTATIN,GEMFIBROZIL,COLESTIPOL,ACIPIMOX,ROSUVASTATIN,NICOTINIC_ACID
OTOLOGICALS	S02	34	28	0.454543	0.799716	1	1	1	BORIC_ACID,OXYTETRACYCLINE;TETRACYCLINE,MICONAZOLE,AMINOPHENAZONE;PHENAZONE,CHLORTETRACYCLINE;TETRACYCLINE,FLUOCINOLONE_ACETONIDE,CHLORAMPHENICOL,PHENAZONE,CHLORHEXIDINE,HYDROGEN_PEROXIDE,ROLITETRACYCLINE;TETRACYCLINE,CLIOQUINOL,LIDOCAINE,NEOMYCIN,DEXAMETHASONE,BETAMETHASONE,ACETIC_ACID,TETRACYCLINE,PREDNISOLONE,CINCHOCAINE,COCAINE,NITROFURAL,GENTAMICIN,RIFAMYCIN,OFLOXACIN,CIPROFLOXACIN;OFLOXACIN,LEVOFLOXACIN;OFLOXACIN,METHYLPREDNISOLONE;PREDNISOLONE
HORMONE ANTAGONISTS AND RELATED AGENTS	L02B	16	12	0.428302	0.806145	1	1	1	NILUTAMIDE,EXEMESTANE,ABIRATERONE,BICALUTAMIDE,LETROZOLE,TAMOXIFEN,TOREMIFENE,AMINOGLUTETHIMIDE;GLUTETHIMIDE,FORMESTANE,FLUTAMIDE,FULVESTRANT,ANASTROZOLE
CONTRAST MEDIA	V08	59	14	0.429356	0.821167	1	1	1	IOHEXOL,IOPANOIC_ACID,IOPROMIDE,GADOPENTETIC_ACID,GADODIAMIDE,IOXAGLIC_ACID,IOCETAMIC_ACID,FERRIC_AMMONIUM_CITRATE,METRIZAMIDE,IOVERSOL,GADOTERIC_ACID,DIATRIZOIC_ACID,IOPAMIDOL,ADIPIODONE
ANTIINFECTIVES	S01A	61	43	0.459291	0.825807	1	1	1	SILVER_COMPOUNDS,MERCURY_COMPOUNDS,SULFAFENAZOL,TRIFLURIDINE,OXYTETRACYCLINE;TETRACYCLINE,TOBRAMYCIN,PIVAMPICILLIN,SULFAFURAZOLE,METAMPICILLIN,SULFACETAMIDE,CHLORTETRACYCLINE;TETRACYCLINE,IDOXURIDINE,CHLORAMPHENICOL,AZITHROMYCIN,PROPAMIDINE,CHLORHEXIDINE,RESORCINOL,ROLITETRACYCLINE;TETRACYCLINE,ACICLOVIR,AMPICILLIN,GANCICLOVIR,SULFAMETHIZOLE,NEOMYCIN,BENZYLPENICILLIN,NORFLOXACIN,HEXYLRESORCINOL;RESORCINOL,AMIKACIN,ERYTHROMYCIN,TETRACYCLINE,FUSIDIC_ACID,VANCOMYCIN,NITROFURAL,TALAMPICILLIN,GENTAMICIN,CEFUROXIME,VIDARABINE,RIFAMYCIN,MOXIFLOXACIN,OFLOXACIN,GATIFLOXACIN,CIPROFLOXACIN;OFLOXACIN,LEVOFLOXACIN;OFLOXACIN
GLUCOCORTICOIDS	H02AB	16	14	0.423215	0.841285	1	1	1	CORTISONE,DEFLAZACORT,HYDROCORTISONE,HYDROCORTISONE,PREDNYLIDENE,RIMEXOLONE,FLUDROCORTISONE,MEPREDNISONE;PREDNISONE;HYDROCORTISONE,DEXAMETHASONE,BETAMETHASONE,PREDNISOLONE,TRIAMCINOLONE,PREDNISONE,METHYLPREDNISOLONE;PREDNISOLONE
CORTICOSTEROIDS, PLAIN	S01BA	15	17	0.425815	0.856647	1	1	1	MEDRYSONE,CORTISONE,MEPREDNISONE;PREDNISONE;HYDROCORTISONE,FLUOCINOLONE_ACETONIDE,HYDROCORTISONE,DESONIDE,HYDROCORTISONE,DEXAMETHASONE,BETAMETHASONE,PREDNISOLONE,ALCLOMETASONE,RIMEXOLONE,FLUDROCORTISONE,BUDESONIDE;DESONIDE,TRIAMCINOLONE,FLUOROMETHOLONE,METHYLPREDNISOLONE;PREDNISOLONE
SYMPATHOMIMETICS, PLAIN	R01AA	14	11	0.405448	0.862186	1	1	1	METIZOLINE,OXYMETAZOLINE,TETRYZOLINE,NAPHAZOLINE,XYLOMETAZOLINE,EPINEPHRINE,EPHEDRINE,NOREPINEPHRINE,TRAMAZOLINE;APRACLONIDINE;CLONIDINE,PHENYLEPHRINE,PSEUDOEPHEDRINE
ANTIGLAUCOMA PREPARATIONS AND MIOTICS	S01E	41	23	0.432099	0.872108	1	1	1	METHAZOLAMIDE,FLUOSTIGMINE,ACETAZOLAMIDE,BRINZOLAMIDE,PHYSOSTIGMINE,LEVOBUNOLOL,DORZOLAMIDE,DIPIVEFRINE,PARAOXON,ACETYLCHOLINE,GUANETHIDINE,CLONIDINE,BRIMONIDINE,CARTEOLOL,BETAXOLOL,TIMOLOL,EPINEPHRINE,PILOCARPINE,CARBACHOL,NOREPINEPHRINE,TRAMAZOLINE;APRACLONIDINE;CLONIDINE
DRUGS FOR CONSTIPATION	A06A	60	14	0.409872	0.87969	1	1	1	OXYPHENISATINE,BISACODYL,METHYLNALTREXONE;NALTREXONE,TEGASEROD,NALOXONE,DOCUSATE_SODIUM,SORBITOL,ALVIMOPAN;HYDROMORPHONE;PETHIDINE;PHENAZOCINE;BUTORPHANOL;LEVOMETHADONE;METHADONE;HYDROCODONE;NALFURAFINE,MANNITOL,DANTRON,MAGNESIUM_SULFATE,GLYCEROL,MACROGOL
BLOOD SUBSTITUTES AND PERFUSION SOLUTIONS	B05	59	18	0.415356	0.894467	1	1	1	CETYLPYRIDINIUM,GLYCINE,DIDECYLDIMETHYLAMMONIUM_CHLORIDE,HYDROXYCARBAMIDE,SULFAMETHIZOLE,SODIUM_BICARBONATE,CARBAMIDE,AMMONIUM_CHLORIDE,NITROFURAL,TROMETAMOL,CHLORHEXIDINE,NEOMYCIN,SORBITOL,HYDROCHLORIC_ACID,SODIUM_CHLORIDE__HYPERTONIC,MANNITOL,POTASSIUM_CHLORIDE,MAGNESIUM_SULFATE
ADRENERGIC AND DOPAMINERGIC AGENTS	C01CA	28	17	0.405205	0.913286	1	1	1	DOPAMINE,OCTOPAMINE,ISOPRENALINE,OXEDRINE,FENOLDOPAM,MIDODRINE,EPHEDRINE,ETILEFRINE,METHOXAMINE,METARAMINOL,MEPHENTERMINE,PHENYLEPHRINE,DROXIDOPA,DOBUTAMINE,PSEUDOEPHEDRINE,EPINEPHRINE,NOREPINEPHRINE
CORTICOSTEROIDS, POTENT (GROUP III)	D07AC	20	14	0.394081	0.91605	1	1	1	AMCINONIDE,DIFLUPREDNATE,DESOXIMETASONE,FLUTICASONE,FLUDROXYCORTIDE,FLUTICASONE;FLUTICASONE_FUROATE,PREDNICARBATE,DIFLORASONE,MOMETASONE,FLUOCINOLONE_ACETONIDE,BECLOMETASONE,BETAMETHASONE,FLUOCINONIDE,BUDESONIDE;DESONIDE
NON-SELECTIVE MONOAMINE REUPTAKE INHIBITORS	N06AA	21	15	0.395669	0.9202	1	1	1	AMOXAPINE,DESIPRAMINE,DOSULEPIN,TRIMIPRAMINE,LOFEPRAMINE,AMITRIPTYLINE,CLOMIPRAMINE,IMIPRAMINE,DIBENZEPIN,PROTRIPTYLINE,MAPROTILINE,NORTRIPTYLINE,AMINEPTINE,OTILONIUM_BROMIDE;MOXAVERINE;MOSAPRAMINE;BUTRIPTYLINE,DOXEPIN
ANTIBACTERIALS FOR SYSTEMIC USE	J01	253	108	0.461293	0.925692	1	1	1	SPECTINOMYCIN,CEFATRIZINE,TOBRAMYCIN,CEFALEXIN,PIVAMPICILLIN,LATAMOXEF,SISOMICIN,NITROXOLINE,BENZATHINE_PHENOXYMETHYLPENICILLIN;PHENOXYMETHYLPENICILLIN,TELITHROMYCIN,JOSAMYCIN,TICARCILLIN,PIVMECILLINAM,SULFAFURAZOLE,AMOXICILLIN,ROXITHROMYCIN,METAMPICILLIN,LORACARBEF,SULFAMETHOXAZOLE,THIAMPHENICOL,PIPEMIDIC_ACID,CEFADROXIL,CEFORANIDE,AZITHROMYCIN,CEFOTIAM,CLOXACILLIN,TIGECYCLINE,CEFDINIR,AMPICILLIN,SULFADIMIDINE,CEFOTAXIME,CEFMETAZOLE,SULBACTAM,CEFAZOLIN;BROMISOVAL,CEFALOTIN,DIRITHROMYCIN,SULFAPYRIDINE,RIBOSTAMYCIN,BENZYLPENICILLIN,OXOLINIC_ACID,CLOFOCTOL,NORFLOXACIN,CEFOPERAZONE,LYMECYCLINE,QUINUPRISTIN/DALFOPRISTIN,CEFTAZIDIME,PHENOXYMETHYLPENICILLIN,CEFSULODIN,CEFACLOR,CEFIXIME,CEFOTETAN,CEFOXITIN,DICLOXACILLIN,FLUCLOXACILLIN,TRIMETHOPRIM,CLARITHROMYCIN,MEROPENEM,OLEANDOMYCIN,TALAMPICILLIN,NAFCILLIN,TROLEANDOMYCIN,CEFEPIME,SPIRAMYCIN,SULFADIMETHOXINE,AZTREONAM,TINIDAZOLE,SULFAMETOXYDIAZINE,CEFAPIRIN,PHENETICILLIN,CINOXACIN,CEFUROXIME,NITROFURANTOIN,MOXIFLOXACIN,AZLOCILLIN,NALIDIXIC_ACID,LINEZOLID,OFLOXACIN,MIDECAMYCIN,FLUMEQUINE,GATIFLOXACIN,CIPROFLOXACIN;OFLOXACIN,ENOXACIN,LEVOFLOXACIN;OFLOXACIN,PEFLOXACIN;LOMEFLOXACIN;SPARFLOXACIN;GEMIFLOXACIN;ROSOXACIN;GARENOXACIN,FLEROXACIN,TROVAFLOXACIN,METRONIDAZOLE,OXYTETRACYCLINE;TETRACYCLINE,CLINDAMYCIN,SULFATHIAZOLE,CHLORTETRACYCLINE;TETRACYCLINE,CHLORAMPHENICOL,ROLITETRACYCLINE;TETRACYCLINE,SUCCINYLSULFATHIAZOLE;SULFATHIAZOLE,SULFAMETHIZOLE,DOXYCYCLINE,NEOMYCIN,SULFANILAMIDE,AMIKACIN,ERYTHROMYCIN,TETRACYCLINE,FUSIDIC_ACID,VANCOMYCIN,DEMECLOCYCLINE;MECLOCYCLINE,GENTAMICIN,PHTHALYLSULFATHIAZOLE;SULFATHIAZOLE,MINOCYCLINE
HYPNOTICS AND SEDATIVES	N05C	70	30	0.424046	0.927141	1	1	1	CHLORAL_HYDRATE,ZOLPIDEM,NITRAZEPAM,MELATONIN,RAMELTEON;TASIMELTEON,ESTAZOLAM,ZALEPLON,PYRITHYLDIONE,FLUNITRAZEPAM;NITRAZEPAM,PENTOBARBITAL,MIDAZOLAM,PHENOBARBITAL,PROPIOMAZINE,TEMAZEPAM;METHAQUALONE;CLOMETHIAZOLE,BARBITAL,ESZOPICLONE;ZOPICLONE,FLURAZEPAM,DEXMEDETOMIDINE,BROTIZOLAM,METHYLPHENOBARBITAL,ZOPICLONE,PROXIBARBAL,SECOBARBITAL,SCOPOLAMINE,THIOPENTAL,METHYLSCOPOLAMINE;SCOPOLAMINE,TETRAZEPAM;METHARBITAL;POTASSIUM_CLORAZEPATE;PRAZEPAM;HALAZEPAM;CLOTIAZEPAM;TALBUTAL;TRIAZOLAM;QUAZEPAM;GLUTETHIMIDE;METHYPRYLON;ETHCHLORVYNOL,AMINOGLUTETHIMIDE;GLUTETHIMIDE,METHOHEXITAL
OTHER DIAGNOSTIC AGENTS	V04C	32	12	0.379013	0.927491	1	1	1	BETAZOLE,INDIGO_CARMINE,METYRAPONE,SULFOBROMOPHTHALEIN,SINCALIDE,METHYLTHIONINIUM_CHLORIDE,TOLBUTAMIDE,SORBITOL,FOLIC_ACID,MANNITOL,MAGNESIUM_SULFATE
ANESTHETICS	N01	58	37	0.427549	0.938816	1	1	1	DIETHYL_ETHER,DYCLONINE,KETAMINE,ESKETAMINE;KETAMINE,THIOPENTAL,PROPANIDID,FENTANYL,ETOMIDATE,SEVOFLURANE,ISOFLURANE,DESFLURANE,BUPIVACAINE,TRICHLOROETHYLENE,MEPIVACAINE,COCAINE,ENFLURANE;METHOXYFLURANE,ALFAXALONE,CHLOROFORM,METHOHEXITAL,HALOTHANE,SUFENTANIL,PROPOFOL,ROPIVACAINE,NITROUS_OXIDE,PRILOCAINE,PHENOL;PHENOLPHTHALEIN,MYCOPHENOL;PHENOL,PROCAINE,BENZOCAINE,OXYBUPROCAINE;PROCAINE,ZUCAPSAICIN,LIDOCAINE,CAPSAICIN,CINCHOCAINE,PHENOL;PHENOLSULFONPHTHALEIN,PHENOL,TETRACAINE
PROGESTOGENS	G03D	18	13	0.373552	0.943609	1	1	1	ALLYLESTRENOL,DYDROGESTERONE,CHLORMADINONE,NORETHISTERONE,DIENOGEST,ETYNODIOL,ETHISTERONE,PROGESTERONE,PROMEGESTONE,MEDROXYPROGESTERONE;PROGESTERONE,LYNESTRENOL,ETONOGESTREL;HYDROXYPROGESTERONE;PROGESTERONE,MEGESTROL
ANTIMYCOBACTERIALS	J04	30	11	0.361256	0.945152	1	1	1	CYCLOSERINE,PYRAZINAMIDE,RIFABUTIN,ISONIAZID,RIFAPENTINE,CLOFAZIMINE,ETHIONAMIDE,ETHAMBUTOL,RIFAMPICIN,DAPSONE,RIFAMYCIN
ENDOCRINE THERAPY	L02	28	18	0.389068	0.949462	1	1	1	NILUTAMIDE,EXEMESTANE,ABIRATERONE,BICALUTAMIDE,LETROZOLE,TAMOXIFEN,TOREMIFENE,AMINOGLUTETHIMIDE;GLUTETHIMIDE,FORMESTANE,FLUTAMIDE,GOSERELIN,BUSERELIN,FULVESTRANT,ANASTROZOLE,MEDROXYPROGESTERONE;PROGESTERONE,DIETHYLSTILBESTROL,MEGESTROL
DRUGS FOR PEPTIC ULCER AND GASTRO-OESOPHAGEAL REFLUX DISEASE (GORD)	A02B	48	16	0.381949	0.949945	1	1	1	CIMETIDINE,NIZATIDINE,LANSOPRAZOLE,RANITIDINE;RANITIDINE_BISMUTH_CITRATE,FAMOTIDINE,PANTOPRAZOLE,ESOMEPRAZOLE,MISOPROSTOL,BISMUTH_SUBCITRATE,PIRENZEPINE,CARBENOXOLONE;ENOXOLONE,RANITIDINE,DEXLANSOPRAZOLE;LANSOPRAZOLE,RABEPRAZOLE,PROGLUMIDE,ENPROSTIL
CYTOTOXIC ANTIBIOTICS AND RELATED SUBSTANCES	L01D	16	13	0.366839	0.952539	1	1	1	BLEOMYCIN,DACTINOMYCIN,DAUNORUBICIN,PLICAMYCIN,PIRARUBICIN,MITOXANTRONE,DOXORUBICIN,VALRUBICIN,IDARUBICIN,ACLARUBICIN,MITOMYCIN,EPIRUBICIN
SULFONYLUREAS	A10BB	13	11	0.354792	0.952942	1	1	1	GLIPIZIDE,GLIBENCLAMIDE,TOLBUTAMIDE,TOLAZAMIDE,CHLORPROPAMIDE,ACETOHEXAMIDE,GLISOXEPIDE;MITIGLINIDE,GLIMEPIRIDE,GLIQUIDONE,GLIBORNURIDE;NATEGLINIDE,GLICLAZIDE
ANTIHEMORRHAGICS	B02	38	10	0.342275	0.958501	1	1	1	ELTROMBOPAG,MENADIONE,ETAMSYLATE,APROTININ,PHYTOMENADIONE,CAMOSTAT,AMINOCAPROIC_ACID,TRANEXAMIC_ACID,EPINEPHRINE,NOREPINEPHRINE
UROLOGICALS	G04B	35	21	0.3854	0.966457	1	1	1	FLAVOXATE,DAPOXETINE,APOMORPHINE;MORPHINE,TOLTERODINE,YOHIMBIN,DARIFENACIN,SOLIFENACIN;ACLIDINIUM_BROMIDE;ACECLIDINE,VARDENAFIL,TIOPRONIN,PHENAZOPYRIDINE,DIMETHYL_SULFOXIDE,OXYBUTYNIN,TADALAFIL,SILDENAFIL,DIDECYLDIMETHYLAMMONIUM_CHLORIDE,PAPAVERINE,ALPROSTADIL,AMMONIUM_CHLORIDE,MOXISYLYTE
DRUGS FOR ACID RELATED DISORDERS	A02	70	17	0.361326	0.976789	1	1	1	CIMETIDINE,NIZATIDINE,LANSOPRAZOLE,RANITIDINE;RANITIDINE_BISMUTH_CITRATE,FAMOTIDINE,PANTOPRAZOLE,ESOMEPRAZOLE,MISOPROSTOL,BISMUTH_SUBCITRATE,PIRENZEPINE,CARBENOXOLONE;ENOXOLONE,RANITIDINE,DEXLANSOPRAZOLE;LANSOPRAZOLE,RABEPRAZOLE,PROGLUMIDE,CALCIUM_CARBONATE,ENPROSTIL
UROLOGICALS	G04	47	26	0.387549	0.977387	1	1	1	FLAVOXATE,DUTASTERIDE,DAPOXETINE,APOMORPHINE;MORPHINE,TERAZOSIN,TOLTERODINE,YOHIMBIN,DARIFENACIN,SOLIFENACIN;ACLIDINIUM_BROMIDE;ACECLIDINE,VARDENAFIL,TIOPRONIN,PHENAZOPYRIDINE,TAMSULOSIN;SILODOSIN,ALFUZOSIN,DIMETHYL_SULFOXIDE,OXYBUTYNIN,TADALAFIL,SILDENAFIL,DIDECYLDIMETHYLAMMONIUM_CHLORIDE,PAPAVERINE,ALPROSTADIL,AMMONIUM_CHLORIDE,MOXISYLYTE,FINASTERIDE
ANESTHETICS, GENERAL	N01A	30	19	0.364662	0.9801	1	1	1	DIETHYL_ETHER,KETAMINE,ESKETAMINE;KETAMINE,THIOPENTAL,PROPANIDID,FENTANYL,ETOMIDATE,SEVOFLURANE,ISOFLURANE,DESFLURANE,TRICHLOROETHYLENE,ENFLURANE;METHOXYFLURANE,ALFAXALONE,CHLOROFORM,METHOHEXITAL,HALOTHANE,SUFENTANIL,PROPOFOL,NITROUS_OXIDE
NASAL PREPARATIONS	R01	55	30	0.378819	0.989865	1	1	1	ANTAZOLINE,AZELASTINE,METIZOLINE,OXYMETAZOLINE,SPAGLUMIC_ACID,TETRYZOLINE,CICLESONIDE,NAPHAZOLINE,XYLOMETAZOLINE,LEVOCABASTINE,IPRATROPIUM_BROMIDE,FLUNISOLIDE,PHENYLPROPANOL;PROPANOL,CROMOGLICIC_ACID,BECLOMETASONE,EPINEPHRINE,DEXAMETHASONE,EPHEDRINE,BETAMETHASONE,NOREPINEPHRINE,PREDNISOLONE,FLUTICASONE,TRAMAZOLINE;APRACLONIDINE;CLONIDINE,PHENYLEPHRINE,PSEUDOEPHEDRINE,BUDESONIDE;DESONIDE,FLUTICASONE;FLUTICASONE_FUROATE,TRIAMCINOLONE,MOMETASONE,METHYLPREDNISOLONE;PREDNISOLONE
DRUGS USED IN DIABETES	A10	78	26	0.367809	0.990721	1	1	1	TROGLITAZONE,PHENFORMIN,GLIPIZIDE,GLIBENCLAMIDE,LINAGLIPTIN,TOLBUTAMIDE,TOLAZAMIDE,TOLRESTAT,BENFLUOREX,ROSIGLITAZONE,METFORMIN,CHLORPROPAMIDE,PIOGLITAZONE,DAPAGLIFLOZIN,ACETOHEXAMIDE,GLISOXEPIDE;MITIGLINIDE,GLIMEPIRIDE,REPAGLINIDE,VILDAGLIPTIN;SAXAGLIPTIN,ACARBOSE,CANAGLIFLOZIN;EMPAGLIFLOZIN,VOGLIBOSE,GLIQUIDONE,GLIBORNURIDE;NATEGLINIDE,MIGLITOL,GLICLAZIDE
OTHER ANTIEPILEPTICS	N03AX	17	13	0.309955	0.99142	1	1	1	STIRIPENTOL,FELBAMATE,SULTIAME,PERAMPANEL,RETIGABINE,LEVETIRACETAM,TOPIRAMATE,LAMOTRIGINE,GABAPENTIN,PREGABALIN,ZONISAMIDE,LACOSAMIDE,PHENACEMIDE
BLOOD GLUCOSE LOWERING DRUGS, EXCL. INSULINS	A10B	65	25	0.358565	0.993229	1	1	1	TROGLITAZONE,PHENFORMIN,GLIPIZIDE,GLIBENCLAMIDE,LINAGLIPTIN,TOLBUTAMIDE,TOLAZAMIDE,BENFLUOREX,ROSIGLITAZONE,METFORMIN,CHLORPROPAMIDE,PIOGLITAZONE,DAPAGLIFLOZIN,ACETOHEXAMIDE,GLISOXEPIDE;MITIGLINIDE,GLIMEPIRIDE,REPAGLINIDE,VILDAGLIPTIN;SAXAGLIPTIN,ACARBOSE,CANAGLIFLOZIN;EMPAGLIFLOZIN,VOGLIBOSE,GLIQUIDONE,GLIBORNURIDE;NATEGLINIDE,MIGLITOL,GLICLAZIDE
DECONGESTANTS AND OTHER NASAL PREPARATIONS FOR TOPICAL USE	R01A	50	29	0.361824	0.995359	1	1	1	ANTAZOLINE,AZELASTINE,METIZOLINE,OXYMETAZOLINE,SPAGLUMIC_ACID,TETRYZOLINE,CICLESONIDE,NAPHAZOLINE,XYLOMETAZOLINE,LEVOCABASTINE,IPRATROPIUM_BROMIDE,FLUNISOLIDE,CROMOGLICIC_ACID,BECLOMETASONE,EPINEPHRINE,DEXAMETHASONE,EPHEDRINE,BETAMETHASONE,NOREPINEPHRINE,PREDNISOLONE,FLUTICASONE,TRAMAZOLINE;APRACLONIDINE;CLONIDINE,PHENYLEPHRINE,PSEUDOEPHEDRINE,BUDESONIDE;DESONIDE,FLUTICASONE;FLUTICASONE_FUROATE,TRIAMCINOLONE,MOMETASONE,METHYLPREDNISOLONE;PREDNISOLONE
ANTIEPILEPTICS	N03A	47	30	0.359362	0.99647	1	1	1	PHENYTOIN,VALPROIC_ACID,PHENSUXIMIDE,ETHOSUXIMIDE,STIRIPENTOL,FELBAMATE,PARAMETHADIONE;MESUXIMIDE,TRIMETHADIONE,SULTIAME,VIGABATRIN,PERAMPANEL,RETIGABINE,LEVETIRACETAM,PRIMIDONE,TOPIRAMATE,CARBAMAZEPINE,CLONAZEPAM,LAMOTRIGINE,GABAPENTIN,PREGABALIN,ZONISAMIDE,MEPHENYTOIN;PHENYTOIN,LACOSAMIDE,PHENACEMIDE,TIAGABINE,ESLICARBAZEPINE,RUFINAMIDE,ETHOTOIN,OXCARBAZEPINE
PLATELET AGGREGATION INHIBITORS EXCL. HEPARIN	B01AC	26	15	0.293062	0.997354	1	1	1	DIPYRIDAMOLE,PICOTAMIDE,ILOPROST,TICAGRELOR,EPTIFIBATIDE,TICLOPIDINE,CLOPIDOGREL,SELEXIPAG,CILOSTAZOL,TIROFIBAN,EPOPROSTENOL,TREPROSTINIL,BERAPROST,CANGRELOR,ACETYLSALICYLIC_ACID;SALICYLIC_ACID
OTHER DRUGS FOR OBSTRUCTIVE AIRWAY DISEASES, INHALANTS	R03B	20	14	0.281513	0.997774	1	1	1	TIOTROPIUM_BROMIDE,CROMOGLICIC_ACID,BECLOMETASONE,CICLESONIDE,BETAMETHASONE,FLUTICASONE,BUDESONIDE;DESONIDE,FLUTICASONE;FLUTICASONE_FUROATE,TRIAMCINOLONE,IPRATROPIUM_BROMIDE,MOMETASONE,FLUNISOLIDE
CORTICOSTEROIDS, DERMATOLOGICAL PREPARATIONS	D07	64	24	0.326573	0.998489	1	1	1	AMCINONIDE,DIFLUPREDNATE,DESOXIMETASONE,DESONIDE,ALCLOMETASONE,HALCINONIDE,FLUTICASONE,FLUDROXYCORTIDE,CLOBETASOL,FLUTICASONE;FLUTICASONE_FUROATE,PREDNICARBATE,DIFLORASONE,FLUMETASONE,MOMETASONE,FLUOCINOLONE_ACETONIDE,BECLOMETASONE,DEXAMETHASONE,BETAMETHASONE,FLUOCINONIDE,PREDNISOLONE,BUDESONIDE;DESONIDE,TRIAMCINOLONE,FLUOROMETHOLONE,METHYLPREDNISOLONE;PREDNISOLONE
CORTICOSTEROIDS, PLAIN	D07A	39	24	0.326573	0.998489	1	1	1	AMCINONIDE,DIFLUPREDNATE,DESOXIMETASONE,DESONIDE,ALCLOMETASONE,HALCINONIDE,FLUTICASONE,FLUDROXYCORTIDE,CLOBETASOL,FLUTICASONE;FLUTICASONE_FUROATE,PREDNICARBATE,DIFLORASONE,FLUMETASONE,MOMETASONE,FLUOCINOLONE_ACETONIDE,BECLOMETASONE,DEXAMETHASONE,BETAMETHASONE,FLUOCINONIDE,PREDNISOLONE,BUDESONIDE;DESONIDE,TRIAMCINOLONE,FLUOROMETHOLONE,METHYLPREDNISOLONE;PREDNISOLONE
ANTITHROMBOTIC AGENTS	B01A	72	27	0.333154	0.998772	1	1	1	DIPYRIDAMOLE,PICOTAMIDE,CLORINDIONE,PHENINDIONE,TINZAPARIN,DIPHENADIONE,DERMATAN_SULFATE,ILOPROST,TICAGRELOR,BIVALIRUDIN,ACENOCOUMAROL,WARFARIN,DICOUMAROL,EPTIFIBATIDE,TICLOPIDINE,CLOPIDOGREL,SELEXIPAG,CILOSTAZOL,FONDAPARINUX,TIROFIBAN,EPOPROSTENOL,DEFIBROTIDE,MELAGATRAN,TREPROSTINIL,BERAPROST,CANGRELOR,ACETYLSALICYLIC_ACID;SALICYLIC_ACID
CORTICOSTEROIDS	R01AD	17	12	0.230231	0.999421	1	1	1	CICLESONIDE,FLUNISOLIDE,BECLOMETASONE,DEXAMETHASONE,BETAMETHASONE,PREDNISOLONE,FLUTICASONE,BUDESONIDE;DESONIDE,FLUTICASONE;FLUTICASONE_FUROATE,TRIAMCINOLONE,MOMETASONE,METHYLPREDNISOLONE;PREDNISOLONE
MUSCLE RELAXANTS	M03	47	21	0.263998	0.999919	1	1	1	TIZANIDINE,DANTROLENE,CARISOPRODOL,CYCLOBENZAPRINE,ALCURONIUM,TETRAZEPAM;METHARBITAL;POTASSIUM_CLORAZEPATE;PRAZEPAM;HALAZEPAM;CLOTIAZEPAM;TALBUTAL;TRIAZOLAM;QUAZEPAM;GLUTETHIMIDE;METHYPRYLON;ETHCHLORVYNOL,CHLORZOXAZONE,ROCURONIUM_BROMIDE,BACLOFEN,SUXAMETHONIUM,PANCURONIUM,THIOCOLCHICOSIDE,PIPECURONIUM_BROMIDE;DOXACURIUM_CHLORIDE,VECURONIUM,ORPHENADRINE_(CITRATE),TUBOCURARINE,GALLAMINE,CISATRACURIUM,PRIDINOL,MIVACURIUM_CHLORIDE,ATRACURIUM
MUSCLE RELAXANTS, PERIPHERALLY ACTING AGENTS	M03A	16	11	0.142299	0.999981	1	1	1	ALCURONIUM,ROCURONIUM_BROMIDE,SUXAMETHONIUM,PANCURONIUM,PIPECURONIUM_BROMIDE;DOXACURIUM_CHLORIDE,VECURONIUM,TUBOCURARINE,GALLAMINE,CISATRACURIUM,MIVACURIUM_CHLORIDE,ATRACURIUM
FLUOROQUINOLONES	J01MA	20	11	0.0818887	0.999999	1	1	1	NORFLOXACIN,MOXIFLOXACIN,OFLOXACIN,GATIFLOXACIN,CIPROFLOXACIN;OFLOXACIN,ENOXACIN,LEVOFLOXACIN;OFLOXACIN,PEFLOXACIN;LOMEFLOXACIN;SPARFLOXACIN;GEMIFLOXACIN;ROSOXACIN;GARENOXACIN,FLEROXACIN,TROVAFLOXACIN
QUINOLONE ANTIBACTERIALS	J01M	28	16	0.143988	1	1	1	1	PIPEMIDIC_ACID,OXOLINIC_ACID,NORFLOXACIN,CINOXACIN,MOXIFLOXACIN,NALIDIXIC_ACID,OFLOXACIN,FLUMEQUINE,GATIFLOXACIN,CIPROFLOXACIN;OFLOXACIN,ENOXACIN,LEVOFLOXACIN;OFLOXACIN,PEFLOXACIN;LOMEFLOXACIN;SPARFLOXACIN;GEMIFLOXACIN;ROSOXACIN;GARENOXACIN,FLEROXACIN,TROVAFLOXACIN

### Sheet: 22 MAGMA & S-PrediXcan
Supplementary Table 22: Overview of putatively associated genes implied both by MAGMA and S-PrediXcan for BE-BROAD, AN, AN-R, and AN-BP Column descriptors: Gene - HUGO gene symbol Location – Hg37 chromosome:start-end from MAGMA analysis Differential tissue expression – Significant tissues from S-PrediXcan analysis Function – gene function summary, abridged from NCBI Gene reference GeneCards – link to GeneCards reference
A) Binge Eating (Broad)
Gene	Location	Differential tissue expression	Function	GeneCards Link
LRRC53	chr1:74935562-74978298	Brain (Frontal cortex BA9)	Predicted to be integral component of membrane. Predicted to be active in plasma membrane.	https://www.genecards.org/cgi-bin/carddisp.pl?gene=LRRC53
GPX1	chr3:49394609-49396033	Brain (Substantia nigra)	Glutathione peroxidase, which catalyze the reduction of organic hydroperoxides and hydrogen peroxide (H2O2) by glutathione, and thereby protect cells against oxidative damage and modulates growth-factor mediated signal transduction, mitochondrial function, and maintenance of thiol redox-balance.	https://www.genecards.org/cgi-bin/carddisp.pl?gene=GPX1
RHOA	chr3:49396578-49450431	Adipose (Subcutaneous), Adipose (Visceral omentum), Artery (Tibial), Brain (Caudate basal ganglia), Brain (Cerebellar Hemisphere), Brain (Hypothalamus), Brain (Putamen basal ganglia), Brain (Substantia nigra), Heart (Atrial appendage), Liver, Lung, Skin (Sun exposed lower leg), Uterus	Rho-GTPase, which functions as a molecular switch in signal transduction cascades. Rho proteins promote reorganization of the actin cytoskeleton and regulate cell shape, attachment, and motility.	https://www.genecards.org/cgi-bin/carddisp.pl?gene=RHOA
TCTA	chr3:49449639-49453908	Brain (Caudate basal ganglia), Heart (Left ventricle), Artery (Aorta)	Involved in negative regulation of osteoclast differentiation and osteoclast fusion. Predicted to be integral component of membrane.	https://www.genecards.org/cgi-bin/carddisp.pl?gene=TCTA
CLP1	chr11:57416465-57429340	Artery (Aorta), Skin (Not sun exposed suprapubic), Whole blood	Multifunctional kinase which is a component of the tRNA splicing endonuclease complex and a component of the pre-mRNA cleavage complex II. This protein is implicated in tRNA, mRNA, and siRNA maturation.	https://www.genecards.org/cgi-bin/carddisp.pl?gene=CLP1
ZDHHC5	chr11:57435219-57468659	Adrenal gland, Brain (Frontal cortex BA9), Brain (Hippocampus), Nerve (Tibial), Brain (Spinal cord cervical c-1)	Enables palmitoyltransferase activity. Involved in positive regulation of pattern recognition receptor signaling pathway and positive regulation of protein localization to plasma membrane. Acts upstream of or within protein palmitoylation.	https://www.genecards.org/cgi-bin/carddisp.pl?gene=ZDHHC5
NCKAP5L	chr12:50184929-50222533	Small intestine (terminal ileum)	Involved in microtubule bundle formation and microtubule depolymerization.	https://www.genecards.org/cgi-bin/carddisp.pl?gene=NCKAP5L
B) Binge Eating (Narrow)
No overlap
C) Anorexia Nervosa
Gene	Location	Differential tissue expression	Function	GeneCards Link
NADK	chr1:1682671-1711896	Vagina, Prostate, Spleen, Skin (Sun exposed lower leg)	Catalyzes the transfer of a phosphate group from ATP to NAD to generate NADP, which in its reduced form acts as an electron donor for biosynthetic reactions	https://www.genecards.org/cgi-bin/carddisp.pl?gene=NADK
CALML6	chr1:1846266-1848735	Vagina, Brain (Spinal cord cervical c-1)	Predicted to enable calcium ion binding activity and enzyme regulator activity.	https://www.genecards.org/cgi-bin/carddisp.pl?gene=CALML6
TMEM52	chr1:1849029-1850712	Muscle (Skeletal), Colon (Sigmoid), Vagina, Esophagus mucosa	Predicted to be integral component of membrane.	https://www.genecards.org/cgi-bin/carddisp.pl?gene=TMEM52
CTNNB1	chr3:41236328-41301587	Colon (Transverse), Brain (Spinal cord cervical c-1)	The protein encoded by this gene is part of a complex of proteins that constitute adherens junctions (AJs). Also anchors the actin cytoskeleton and may be responsible for transmitting the contact inhibition signal that causes cells to stop dividing once the epithelial sheet is complete.	https://www.genecards.org/cgi-bin/carddisp.pl?gene=CTNNB1
TMEM89	chr3:48658192-48659288	Prostate, Nerve (Tibial), Artery (Coronary), Thyroid, Artery (Aorta), Artery (Tibial), Whole blood, Stomach, Colon (Transverse), Lung, Skin (Not sun exposed suprapubic), Colon (Sigmoid)	Located in nucleus.	https://www.genecards.org/cgi-bin/carddisp.pl?gene=TMEM89
SLC26A6	chr3:48663156-48672926	Brain (Putamen basal ganglia), Prostate, Pancreas, Adipose (Subcutaneous), Lung, Brain (Hippocampus), Brain (Hypothalamus), Liver, Muscle (Skeletal), Nerve (Tibial)	Solute carrier involved in transporting chloride, oxalate, sulfate and bicarbonate.	https://www.genecards.org/cgi-bin/carddisp.pl?gene=SLC26A6
CELSR3	chr3:48673902-48700348	Adipose (Visceral omentum), Adrenal gland, Artery (Aorta), Artery (Coronary), Brain (Frontal cortex BA9), Colon (Sigmoid), Esophagus mucosa, Heart (Atrial appendage), Nerve (Tibial), Skin (Not sun exposed suprapubic), Skin (Sun exposed lower leg), Spleen, Whole blood, Lung, Esophagus (Gastroesophageal junction), Colon (Transverse)	Flamingo cadherin that may be involved in the regulation of contact-dependent neurite growth and may play a role in tumor formation.	https://www.genecards.org/cgi-bin/carddisp.pl?gene=CELSR3
IP6K2	chr3:48725436-48777786	Artery (Coronary)	Likely responsible for the conversion of inositol hexakisphosphate (InsP6) to diphosphoinositol pentakisphosphate (InsP7/PP-InsP5). It may also convert 1,3,4,5,6-pentakisphosphate (InsP5) to PP-InsP4 and affect the growth suppressive and apoptotic activities of interferon-beta in some ovarian cancers.	https://www.genecards.org/cgi-bin/carddisp.pl?gene=IP6K2
PRKAR2A	chr3:48782030-48885279	Colon (Sigmoid), Artery (Aorta), Adrenal gland, Artery (Coronary), Brain (Amygdala), Brain (Cerebellar hemisphere), Brain (Cerebellum), Brain (Cortex), Brain (Frontal cortex BA9), Brain (Hypothalamus), Brain (Nucleus accumbens basal ganglia), Brain (Spinal cord cervical c-1), Colon (Transverse), Esophagus mucosa, Heart (Left ventricle), Liver, Lung, Minor salivary gland, Ovary, Pancreas, Prostate, Skin (Not sun exposed suprapubic), Skin (Sun exposed lower leg), Small intestine (terminal ileum), Spleen, Thyroid, Uterus, Vagina, Whole blood, Brain (Anterior cingulate cortex BA24), Brain (Caudate basal ganglia), Brain (Putamen basal ganglia), Brain (Hippocampus), Esophagus muscularis, Heart (Atrial appendage), Brain (Substantia nigra), Artery (Tibial)	Regulatory subunit of cAMP-dependent protein kinase. May interact with various A-kinase anchoring proteins and determine the subcellular localization of cAMP-dependent protein kinase. This subunit has been shown to regulate protein transport from endosomes to the Golgi apparatus and further to the endoplasmic reticulum (ER).	https://www.genecards.org/cgi-bin/carddisp.pl?gene=PRKAR2A
ARIH2OS	chr3:48955221-48956818	Adipose (Subcutaneous), Artery (Tibial), Brain (Anterior cingulate cortex BA24), Brain (Caudate basal ganglia), Brain (Nucleus accumbens basal ganglia), Colon (Sigmoid), Esophagus muscularis, Minor salivary gland, Ovary, Pancreas, Small intestine (terminal ileum), Spleen, Whole blood, Artery (Aorta), Artery (Coronary), Brain (Cortex), Brain (Hippocampus), Brain (Putamen basal ganglia), Brain (Spinal cord cervical c-1), Esophagus (Gastroesophageal junction), Heart (Left ventricle), Stomach, Vagina	ncRNA predicted to be integral component of membrane.	https://www.genecards.org/cgi-bin/carddisp.pl?gene=ARIH2OS
ARIH2	chr3:48956254-49023815	Adipose (Subcutaneous), Adipose (Visceral omentum), Brain (Cerebellum), Breast (Mammary tissue), Colon (Transverse), Esophagus mucosa, Liver, Minor salivary gland, Muscle (Skeletal), Pancreas, Pituitary, Vagina, Adrenal gland, Artery (Aorta), Brain (Caudate basal ganglia), Brain (Cortex), Brain (Hypothalamus), Brain (Substantia nigra), Colon (Sigmoid), Esophagus (Gastroesophageal junction), Heart (Atrial appendage), Heart (Left ventricle), Prostate, Small intestine (terminal ileum), Spleen, Stomach, Uterus, Whole blood	E3 ubiquitin-protein ligase that polyubiquitinates some proteins, tagging them for degradation.	https://www.genecards.org/cgi-bin/carddisp.pl?gene=ARIH2
P4HTM	chr3:49027319-49044587	Brain (Caudate basal ganglia), Skin (Not sun exposed suprapubic), Pancreas, Adrenal gland, Breast (Mammary tissue), Adipose (Subcutaneous), Brain (Frontal cortex BA9), Thyroid, Adipose (Visceral omentum), Heart (Atrial appendage), Artery (Coronary), Brain (Amygdala), Brain (Anterior cingulate cortex BA24), Brain (Hypothalamus), Brain (Nucleus accumbens basal ganglia), Brain (Substantia nigra), Esophagus (Gastroesophageal junction), Esophagus muscularis, Ovary, Stomach, Uterus	Prolyl hydroxylase that may be involved in the degradation of hypoxia-inducible transcription factors under normoxia. Plays a role in adaptation to hypoxia and may be related to cellular oxygen sensing.	https://www.genecards.org/cgi-bin/carddisp.pl?gene=P4HTM
WDR6	chr3:49044495-49053386	Artery (Aorta), Brain (Amygdala), Brain (Cerebellar hemisphere), Brain (Cerebellum), Brain (Putamen basal ganglia), Esophagus muscularis, Pancreas	Member of the WD repeat protein family that interacts with serine/threonine kinase 11, and is implicated in cell growth arrest.	https://www.genecards.org/cgi-bin/carddisp.pl?gene=WDR6
DALRD3	chr3:49052921-49059726	Skin (Not sun exposed suprapubic), Skin (Sun exposed lower leg), Nerve (Tibial), Adipose (Subcutaneous), Brain (Cortex), Brain (Nucleus accumbens basal ganglia), Breast (Mammary tissue), Vagina, Adipose (Visceral omentum), Esophagus mucosa	Unknown	https://www.genecards.org/cgi-bin/carddisp.pl?gene=DALRD3
NDUFAF3	chr3:49057892-49060928	Artery (Coronary), Artery (Tibial), Brain (Cerebellum), Brain (Cortex), Breast (Mammary tissue), Lung, Nerve (Tibial), Ovary, Vagina	Mitochondrial complex I assembly protein that interacts with complex I subunits	https://www.genecards.org/cgi-bin/carddisp.pl?gene=NDUFAF3
QRICH1	chr3:49067140-49131796	Heart (Atrial appendage), Brain (Hippocampus)	Enables DNA binding activity. Involved in several processes, including PERK-mediated unfolded protein response; intrinsic apoptotic signaling pathway in response to endoplasmic reticulum stress; and positive regulation of transcription,	https://www.genecards.org/cgi-bin/carddisp.pl?gene=QRICH1
USP19	chr3:49145479-49158371	Artery (Aorta), Artery (Tibial), Colon (Sigmoid), Pituitary, Adrenal gland, Esophagus mucosa, Muscle (Skeletal), Prostate, Thyroid	This protein is a ubiquitin protein ligase and plays a role in muscle wasting.	https://www.genecards.org/cgi-bin/carddisp.pl?gene=USP19
CCDC71	chr3:49199968-49203754	Artery (Aorta), Brain (Cortex), Adipose (Visceral omentum), Brain (Anterior cingulate cortex BA24), Brain (Caudate basal ganglia), Brain (Frontal cortex BA9), Brain (Hippocampus), Brain (Hypothalamus), Brain (Nucleus accumbens basal ganglia), Brain (Putamen basal ganglia), Brain (Spinal cord cervical c-1), Lung, Nerve (Tibial), Ovary, Pancreas, Pituitary, Prostate, Skin (Not sun exposed suprapubic), Skin (Sun exposed lower leg), Spleen, Thyroid, Whole blood, Brain (Amygdala)	Predicted to be involved in cellular lipid metabolic process and positive regulation of fat cell differentiation.	https://www.genecards.org/cgi-bin/carddisp.pl?gene=CCDC71
KLHDC8B	chr3:49209044-49213917	Heart (Atrial appendage), Brain (Spinal cord cervical c-1), Esophagus mucosa, Minor salivary gland, Liver, Brain (Hypothalamus), Heart (Left ventricle), Spleen, Whole blood, Stomach, Vagina, Adipose (Visceral omentum), Esophagus muscularis, Colon (Transverse), Brain (Cerebellum), Nerve (Tibial), Small intestine (terminal ileum), Thyroid, Muscle (Skeletal)	Encodes a protein which forms a distinct beta-propeller protein structure of kelch domains allowing for protein-protein interactions.	https://www.genecards.org/cgi-bin/carddisp.pl?gene=KLHDC8B
CCDC36	chr3:49235861-49295537	Adipose (Visceral omentum), Brain (Caudate basal ganglia), Brain (Frontal cortex BA9), Brain (Hippocampus), Brain (Hypothalamus), Brain (Spinal cord cervical c-1), Brain (Substantia nigra), Esophagus (Gastroesophageal junction), Spleen, Vagina, Adipose (Subcutaneous), Adrenal gland, Brain (Anterior cingulate cortex BA24), Brain (Nucleus accumbens basal ganglia), Brain (Putamen basal ganglia), Heart (Atrial appendage), Heart (Left ventricle), Ovary, Skin (Sun exposed lower leg), Small intestine (terminal ileum), Stomach, Artery (Coronary), Nerve (Tibial), Breast (Mammary tissue), Artery (Tibial), Whole blood	A.K.A. IHO1. Predicted to be involved in gamete generation; meiosis I cell cycle process; and regulation of homologous chromosome segregation. Predicted to be active in condensed nuclear chromosome.	https://www.genecards.org/cgi-bin/carddisp.pl?gene=CCDC36
C3orf62	chr3:49306035-49315342	Adipose (Visceral omentum), Artery (Coronary), Artery (Tibial), Brain (Amygdala), Brain (Anterior cingulate cortex BA24), Brain (Caudate basal ganglia), Brain (Cerebellar hemisphere), Brain (Cerebellum), Brain (Cortex), Brain (Frontal cortex BA9), Brain (Hippocampus), Brain (Hypothalamus), Brain (Nucleus accumbens basal ganglia), Brain (Putamen basal ganglia), Brain (Spinal cord cervical c-1), Brain (Substantia nigra), Breast (Mammary tissue), Colon (Sigmoid), Colon (Transverse), Esophagus (Gastroesophageal junction), Esophagus mucosa, Esophagus muscularis, Heart (Atrial appendage), Heart (Left ventricle), Minor salivary gland, Muscle (Skeletal), Ovary, Pancreas, Pituitary, Prostate, Skin (Not sun exposed suprapubic), Small intestine (terminal ileum), Stomach, Thyroid, Uterus, Vagina, Whole blood	Unknown	https://www.genecards.org/cgi-bin/carddisp.pl?gene=C3orf62
GPX1	chr3:49394609-49396033	Prostate, Artery (Coronary), Brain (Substantia nigra), Breast (Mammary tissue), Liver, Minor salivary gland, Vagina, Brain (Hippocampus), Muscle (Skeletal), Spleen	Glutathione peroxidase, which catalyze the reduction of organic hydroperoxides and hydrogen peroxide (H2O2) by glutathione, and thereby protect cells against oxidative damage and modulates growth-factor mediated signal transduction, mitochondrial function, and maintenance of thiol redox-balance.	https://www.genecards.org/cgi-bin/carddisp.pl?gene=GPX1
RHOA	chr3:49396578-49450431	Artery (Coronary), Brain (Amygdala), Brain (Anterior cingulate cortex BA24), Brain (Cortex), Brain (Frontal cortex BA9), Brain (Nucleus accumbens basal ganglia), Colon (Sigmoid), Esophagus mucosa, Minor salivary gland, Pancreas, Prostate, Skin (Not sun exposed suprapubic), Small intestine (terminal ileum), Spleen, Adipose (Subcutaneous), Adipose (Visceral omentum), Artery (Tibial), Brain (Caudate basal ganglia), Brain (Cerebellar hemisphere), Brain (Hypothalamus), Brain (Putamen basal ganglia), Brain (Substantia nigra), Heart (Atrial appendage), Liver, Lung, Skin (Sun exposed lower leg), Uterus	Rho-GTPase, which functions as a molecular switch in signal transduction cascades. Rho proteins promote reorganization of the actin cytoskeleton and regulate cell shape, attachment, and motility.	https://www.genecards.org/cgi-bin/carddisp.pl?gene=RHOA
TCTA	chr3:49449639-49453908	Brain (Caudate basal ganglia), Artery (Aorta), Heart (Left ventricle), Esophagus (Gastroesophageal junction), Brain (Frontal cortex BA9)	Involved in negative regulation of osteoclast differentiation and osteoclast fusion. Predicted to be integral component of membrane.	https://www.genecards.org/cgi-bin/carddisp.pl?gene=TCTA
NICN1	chr3:49460379-49466759	Brain (Substantia nigra), Brain (Cerebellar hemisphere), Brain (Anterior cingulate cortex BA24), Liver, Brain (Caudate basal ganglia), Brain (Hippocampus)	Unknown	https://www.genecards.org/cgi-bin/carddisp.pl?gene=NICN1
DAG1	chr3:49506146-49573048	Adipose (Subcutaneous), Brain (Cortex), Breast (Mammary tissue), Colon (Transverse), Nerve (Tibial), Stomach, Artery (Coronary), Esophagus mucosa, Ovary, Pituitary, Thyroid, Whole blood	Preproprotein of dystroglycan, a central component of dystrophin-glycoprotein complex that links the extracellular matrix and the cytoskeleton in the skeletal muscle.	https://www.genecards.org/cgi-bin/carddisp.pl?gene=DAG1
BSN	chr3:49591922-49708978	Brain (Cortex), Thyroid	The protein encoded by this gene is thought to be a scaffolding protein involved in organizing the presynaptic cytoskeleton. The gene is expressed primarily in neurons in the brain.	https://www.genecards.org/cgi-bin/carddisp.pl?gene=BSN
APEH	chr3:49711435-49721396	Brain (Spinal cord cervical c-1), Artery (Tibial), Brain (Amygdala), Brain (Anterior cingulate cortex BA24), Brain (Caudate basal ganglia), Brain (Cerebellar hemisphere), Brain (Cortex), Brain (Hypothalamus), Colon (Sigmoid), Heart (Atrial appendage), Minor salivary gland, Pituitary, Prostate	Encodes the enzyme acylpeptide hydrolase, which catalyzes the hydrolysis of the terminal acetylated amino acid preferentially from small acetylated peptides. Can play an important role in destroying oxidatively damaged proteins in living cells.	https://www.genecards.org/cgi-bin/carddisp.pl?gene=APEH
MST1	chr3:49721380-49726934	Breast (Mammary tissue), Brain (Hypothalamus), Artery (Tibial), Prostate, Vagina	Ligand for RON tyrosine kinase, which upon activation stimulates ciliary motility of ciliated epithelial lung cells.	https://www.genecards.org/cgi-bin/carddisp.pl?gene=MST1
CAMKV	chr3:49895421-49907655	Brain (Hippocampus), Esophagus muscularis	Predicted to enable calmodulin binding activity and calmodulin-dependent protein kinase activity. Predicted to be involved in peptidyl-serine phosphorylation. Predicted to be located in cytoplasmic vesicle membrane and plasma membrane. Predicted to be active in glutamatergic synapse and postsynapse.	https://www.genecards.org/cgi-bin/carddisp.pl?gene=CAMKV
SEMA3F	chr3:50192478-50226508	Brain (Spinal cord cervical c-1), Minor salivary gland, Nerve (Tibial), Brain (Substantia nigra)	Secreted signaling protein that is involved in axon guidance during neuronal development. Expressed by the endothelial cells where it was found to act in an autocrine fashion to induce apoptosis, inhibit cell proliferation and survival, and function as an anti-tumorigenic agent.	https://www.genecards.org/cgi-bin/carddisp.pl?gene=SEMA3F
P2RY1	chr3:152552736-152555841	Artery (Coronary), Prostate, Stomach, Brain (Substantia nigra)	G-protein coupled receptor for extracellular ATP and ADP. In platelets binding to ADP leads to mobilization of intracellular calcium ions via activation of phospholipase C, a change in platelet shape, and probably to platelet aggregation.	https://www.genecards.org/cgi-bin/carddisp.pl?gene=P2RY1
CNTLN	chr9:17134980-17503921	Breast (Mammary tissue), Adipose (Subcutaneous)	Enables protein domain specific binding activity; protein kinase binding activity; and protein-macromolecule adaptor activity. Involved in centriole-centriole cohesion and protein localization to organelle.	https://www.genecards.org/cgi-bin/carddisp.pl?gene=CNTLN
VCL	chr10:75757872-75879918	Brain (Caudate basal ganglia), Brain (Cortex)	Vinculin is a cytoskeletal protein associated with cell-cell and cell-matrix junctions, where it is thought to function as one of several interacting proteins involved in anchoring F-actin to the membrane	https://www.genecards.org/cgi-bin/carddisp.pl?gene=VCL
AP3M1	chr10:75881524-75910821	Esophagus muscularis	Medium subunit of AP-3, which is an adaptor-related protein complex associated with the Golgi region as well as more peripheral intracellular structures. AP-3 facilitates the budding of vesicles from the Golgi membrane, and it may directly function in protein sorting to the endosomal/lysosomal system.	https://www.genecards.org/cgi-bin/carddisp.pl?gene=AP3M1
ADK	chr10:75910960-76469061	Brain (Cortex), Artery (Tibial), Colon (Sigmoid), Nerve (Tibial), Pancreas, Skin (Not sun exposed suprapubic), Minor salivary gland	Enzyme which catalyzes the transfer of the gamma-phosphate from ATP to adenosine, thereby serving as a regulator of concentrations of both extracellular adenosine and intracellular adenine nucleotides. Adenosine has widespread effects on the cardiovascular, nervous, respiratory, and immune systems and inhibitors of the enzyme could play an important pharmacological role in increasing intravascular adenosine concentrations and acting as anti-inflammatory agents.	https://www.genecards.org/cgi-bin/carddisp.pl?gene=ADK
MGMT	chr10:131265448-131566271	Thyroid	DNA repair protein that is involved in cellular defense against mutagenesis and toxicity from alkylating agents. The protein catalyzes transfer of methyl groups from O(6)-alkylguanine and other methylated moieties of the DNA to its own molecule, which repairs the toxic lesions.	https://www.genecards.org/cgi-bin/carddisp.pl?gene=MGMT
ZNF335	chr20:44577292-44600833	Stomach	The protein encoded by this gene enhances transcriptional activation by ligand-bound nuclear hormone receptors. However, it does this not by direct interaction with the receptor, but by direct interaction with the nuclear hormone receptor transcriptional coactivator NRC. The encoded protein may function by altering local chromatin structure.	https://www.genecards.org/cgi-bin/carddisp.pl?gene=ZNF335
D) Anorexia Nervosa (Restricting)
Gene	Location	Differential tissue expression	Function	GeneCards Link
DLX1	chr2:172949468-172954405	Brain (Frontal cortex BA9), Brain (Amygdala), Esophagus muscularis, Adipose (Subcutaneous), Artery (Aorta), Artery (Coronary), Artery (Tibial), Brain (Caudate basal ganglia), Brain (Putamen basal ganglia), Colon (Sigmoid), Colon (Transverse), Minor salivary gland, Pituitary, Prostate, Small intestine (terminal ileum), Stomach, Thyroid, Uterus, Esophagus (Gastroesophageal junction), Brain (Hippocampus)	Transcriptional regulator of TGF-beta signalling. Plays a role in the control of craniofacial patterning and the differentiation and survival of inhibitory neurons in the forebrain.	https://www.genecards.org/cgi-bin/carddisp.pl?gene=DLX1
E) Anorexia Nervosa (Binge-Purge)
Gene	Location	Differential tissue expression	Function	GeneCards Link
CELSR3	chr3:48673902-48700348	Adipose (Visceral omentum), Adrenal gland, Artery (Aorta), Artery (Coronary), Brain (Frontal cortex BA9), Colon (Sigmoid), Esophagus mucosa, Heart (Atrial appendage), Nerve (Tibial), Skin (Not sun exposed suprapubic), Skin (Sun exposed lower leg), Spleen, Whole blood	Flamingo cadherin that may be involved in the regulation of contact-dependent neurite growth and may play a role in tumor formation.	https://www.genecards.org/cgi-bin/carddisp.pl?gene=CELSR3
KLHDC8B	chr3:49209044-49213917	Heart (Atrial appendage), Brain (Spinal cord cervical c-1), Esophagus mucosa, Minor salivary gland, Liver	Encodes a protein which forms a distinct beta-propeller protein structure of kelch domains allowing for protein-protein interactions.	https://www.genecards.org/cgi-bin/carddisp.pl?gene=KLHDC8B
ZBTB25	chr14:64915824-64971931	Artery (Coronary), Pituitary	Predicted to enable DNA-binding transcription repressor activity, RNA polymerase II-specific and RNA polymerase II cis-regulatory region sequence-specific DNA binding activity. Predicted to be involved in regulation of transcription by RNA polymerase II.	https://www.genecards.org/cgi-bin/carddisp.pl?gene=ZBTB25
HSPA2	chr14:65002623-65009955	Brain (Anterior cingulate cortex BA24), Esophagus muscularis	Enables disordered domain specific binding activity; enzyme binding activity; and unfolded protein binding activity. Involved in negative regulation of inclusion body assembly and protein refolding.	https://www.genecards.org/cgi-bin/carddisp.pl?gene=HSPA2

### Sheet: 23 Tissue expr specificity
Supplementary Table 23: Enrichment of SNP-based heritability around genes specifically expressed in human tissues for BE-BROAD, BE-NARROW, AN, AN-R, and AN-BP. Column descriptors: Tissue - Focal tissue for assessment of expression specificity Prop SNPs – Proportion of SNPs included in tissue annotation Prop h2 - Proportion of heritability explained by SNPs included in tissue annotation (Prop h2 / Enrichment / Coefficient) SE - Standard error (Enrichment / Coefficient) P - P-value Enrichment - Prop h2 / Prop SNPs Coefficient - Coefficient of regression taking into account baseline annotations Coefficient q (BH) = Benjamini-Hochberg false discovery rate q-value for coeffiecient
A) Binge Eating (Broad)
Tissue	Prop SNPs	Prop h2	Enrichment	Enrichment SE	Enrichment P	Coefficient	Coefficient SE	Coefficient Z	Coefficient P	Coefficient q (BH)
pancreas	0.13406	0.199939	1.49142	0.212791	0.0170863	4.79592e-10	2.46398e-10	1.94641	0.0258028	0.41832
brain_other	0.201221	0.263476	1.30939	0.139851	0.0252216	3.17006e-10	1.69841e-10	1.86649	0.0309867	0.41832
brain_cortex	0.207209	0.269112	1.29875	0.149247	0.0435017	3.14781e-10	1.90892e-10	1.649	0.0495742	0.446168
prostate	0.142641	0.186068	1.30446	0.178251	0.0827921	2.09041e-10	1.93066e-10	1.08274	0.139461	0.704688
skin	0.129457	0.168159	1.29896	0.199333	0.127953	2.1531e-10	2.21041e-10	0.974071	0.165011	0.704688
spleen	0.125348	0.13815	1.10214	0.173197	0.554689	1.95101e-10	2.09563e-10	0.930991	0.175929	0.704688
uterus	0.153581	0.203896	1.32761	0.202225	0.10702	2.09071e-10	2.32244e-10	0.900221	0.184001	0.704688
adrenal_gland	0.13961	0.171551	1.22879	0.196418	0.238071	1.78982e-10	2.208e-10	0.810605	0.208796	0.704688
esophagus	0.151181	0.186324	1.23246	0.180769	0.196905	1.0596e-10	2.09009e-10	0.506965	0.30609	0.912895
salivary_gland	0.14206	0.164748	1.1597	0.196542	0.411379	9.21787e-11	2.22159e-10	0.414922	0.339099	0.912895
thyroid	0.152891	0.176846	1.15669	0.159465	0.320105	6.02641e-11	1.84422e-10	0.326772	0.37192	0.912895
liver	0.128192	0.138843	1.08309	0.182219	0.6491	2.62631e-11	2.1998e-10	0.119389	0.452484	0.987052
muscle	0.138917	0.155875	1.12207	0.180743	0.497139	-4.92871e-11	2.12813e-10	-0.231599	0.591575	0.987052
heart	0.160953	0.176289	1.09528	0.16702	0.565072	-4.68638e-11	1.92585e-10	-0.243341	0.596129	0.987052
blood	0.119003	0.107208	0.900889	0.172088	0.565204	-6.55315e-11	2.23393e-10	-0.293347	0.615371	0.987052
small_intestine	0.132448	0.121914	0.92047	0.190255	0.676371	-9.44702e-11	2.31043e-10	-0.408886	0.658688	0.987052
vagina	0.146987	0.155097	1.05518	0.157188	0.724632	-8.33396e-11	1.85144e-10	-0.450133	0.673693	0.987052
testis	0.133191	0.11897	0.89323	0.174476	0.542587	-1.00913e-10	1.96051e-10	-0.514726	0.696628	0.987052
stomach	0.144462	0.145267	1.00557	0.185095	0.97595	-1.45692e-10	2.16402e-10	-0.673251	0.749606	0.987052
pituitary	0.153259	0.144134	0.940462	0.18088	0.739377	-1.51961e-10	2.16182e-10	-0.702929	0.75895	0.987052
colon	0.159311	0.164341	1.03157	0.161966	0.845676	-1.47789e-10	1.91225e-10	-0.772854	0.780196	0.987052
ovary	0.148305	0.139091	0.93787	0.186211	0.737078	-2.09586e-10	2.07506e-10	-1.01002	0.843758	0.987052
breast	0.162688	0.147319	0.905531	0.198848	0.631214	-2.32746e-10	2.13987e-10	-1.08766	0.861628	0.987052
nerve	0.175118	0.165037	0.942436	0.146557	0.693198	-2.18646e-10	1.68528e-10	-1.29739	0.902751	0.987052
adipose_tissue	0.163157	0.133819	0.820188	0.170455	0.287408	-3.2915e-10	1.95647e-10	-1.68236	0.953751	0.987052
lung	0.151767	0.115737	0.762599	0.157126	0.133347	-3.40923e-10	1.82519e-10	-1.86787	0.96911	0.987052
blood_vessel	0.171293	0.137657	0.803632	0.166904	0.23546	-4.23651e-10	1.90168e-10	-2.22777	0.987052	0.987052
B) Binge Eating (Narrow)
Tissue	Prop SNPs	Prop h2	Enrichment	Enrichment SE	Enrichment P	Coefficient	Coefficient SE	Coefficient Z	Coefficient P	Coefficient q (BH)
brain_cortex	0.207209	0.316192	1.52596	0.196714	0.006944	4.41491e-10	1.6461e-10	2.68205	0.00365865	0.0987837
brain_other	0.201221	0.270622	1.3449	0.197835	0.0823402	2.46466e-10	1.68388e-10	1.46368	0.0716408	0.951396
thyroid	0.152891	0.204317	1.33636	0.236256	0.144935	1.26053e-10	1.82687e-10	0.689997	0.245098	0.951396
spleen	0.125348	0.13762	1.09791	0.262932	0.707544	5.96389e-11	2.28203e-10	0.261341	0.396915	0.951396
skin	0.129457	0.155784	1.20336	0.267224	0.447141	3.66229e-11	2.24515e-10	0.16312	0.435212	0.951396
pancreas	0.13406	0.161622	1.2056	0.265673	0.440346	2.35377e-11	2.23356e-10	0.105382	0.458036	0.951396
salivary_gland	0.14206	0.16691	1.17492	0.250756	0.482857	-1.90726e-12	2.06718e-10	-0.00922637	0.503681	0.951396
adipose_tissue	0.163157	0.192318	1.17873	0.239695	0.456092	-4.54129e-12	1.99461e-10	-0.0227678	0.509082	0.951396
breast	0.162688	0.186863	1.1486	0.292232	0.611456	-2.55183e-11	2.27641e-10	-0.112099	0.544627	0.951396
muscle	0.138917	0.160117	1.15261	0.245408	0.532123	-4.03609e-11	1.99833e-10	-0.201973	0.580031	0.951396
testis	0.133191	0.136449	1.02447	0.252532	0.922559	-4.21658e-11	2.03081e-10	-0.20763	0.582241	0.951396
blood	0.119003	0.116162	0.976132	0.265354	0.928385	-6.71202e-11	2.38215e-10	-0.281763	0.610937	0.951396
adrenal_gland	0.13961	0.150774	1.07997	0.25049	0.748232	-6.50754e-11	1.95417e-10	-0.333008	0.630436	0.951396
pituitary	0.153259	0.158792	1.03611	0.260542	0.889234	-7.49264e-11	2.08081e-10	-0.360084	0.640608	0.951396
nerve	0.175118	0.189277	1.08086	0.257828	0.752924	-9.71497e-11	2.13677e-10	-0.454656	0.675322	0.951396
heart	0.160953	0.168991	1.04994	0.23869	0.834286	-9.13202e-11	1.98429e-10	-0.460217	0.67732	0.951396
liver	0.128192	0.127433	0.994078	0.263038	0.981981	-1.15918e-10	2.2128e-10	-0.523851	0.699809	0.951396
esophagus	0.151181	0.161594	1.06888	0.216041	0.750091	-9.75457e-11	1.81968e-10	-0.536059	0.704041	0.951396
uterus	0.153581	0.168006	1.09393	0.252282	0.710586	-1.25387e-10	2.11852e-10	-0.591861	0.723028	0.951396
vagina	0.146987	0.145923	0.992767	0.234968	0.975388	-1.52917e-10	2.01537e-10	-0.758756	0.776001	0.951396
stomach	0.144462	0.14144	0.979081	0.278806	0.940068	-1.79008e-10	2.30207e-10	-0.777594	0.781596	0.951396
small_intestine	0.132448	0.115892	0.875	0.255773	0.625408	-1.78841e-10	2.20932e-10	-0.809487	0.790883	0.951396
lung	0.151767	0.140247	0.924097	0.256104	0.765812	-1.72882e-10	1.96557e-10	-0.879549	0.810448	0.951396
prostate	0.142641	0.133904	0.938752	0.244171	0.80216	-2.10305e-10	1.90576e-10	-1.10353	0.865101	0.973238
colon	0.159311	0.138738	0.870857	0.21029	0.539149	-2.74435e-10	1.80482e-10	-1.52057	0.935816	0.993461
ovary	0.148305	0.109671	0.739491	0.253855	0.304445	-3.65001e-10	1.98241e-10	-1.84119	0.967203	0.993461
blood_vessel	0.171293	0.113525	0.66275	0.230911	0.131431	-4.51822e-10	1.82065e-10	-2.48165	0.993461	0.993461
C) Anorexia Nervosa
Tissue	Prop SNPs	Prop h2	Enrichment	Enrichment SE	Enrichment P	Coefficient	Coefficient SE	Coefficient Z	Coefficient P	Coefficient q (BH)
brain_cortex	0.207209	0.26559	1.28175	0.0856378	0.000943354	5.92765e-10	2.06467e-10	2.871	0.0020459	0.0552393
brain_other	0.201221	0.25566	1.27054	0.0901284	0.00289214	5.76892e-10	2.1958e-10	2.62726	0.00430382	0.0581016
muscle	0.138917	0.170033	1.22399	0.104427	0.0343731	4.31527e-10	2.3933e-10	1.80306	0.0356894	0.321205
ovary	0.148305	0.174666	1.17774	0.111718	0.11544	3.54787e-10	2.46702e-10	1.43812	0.0752	0.5076
pancreas	0.13406	0.136301	1.01672	0.106198	0.874852	7.23844e-11	2.31214e-10	0.313062	0.377117	0.999227
heart	0.160953	0.170705	1.06059	0.108518	0.57745	6.35856e-11	2.43151e-10	0.261507	0.396851	0.999227
liver	0.128192	0.118712	0.92605	0.120735	0.541308	-3.19937e-12	2.80555e-10	-0.0114037	0.504549	0.999227
prostate	0.142641	0.144787	1.01505	0.114376	0.895433	-5.68639e-12	2.59759e-10	-0.021891	0.508733	0.999227
spleen	0.125348	0.109443	0.873113	0.112448	0.259824	-1.86867e-11	2.51517e-10	-0.0742962	0.529613	0.999227
blood	0.119003	0.0999844	0.840187	0.113056	0.156659	-7.75296e-11	2.70396e-10	-0.286726	0.612839	0.999227
stomach	0.144462	0.13729	0.950352	0.111655	0.654982	-9.99611e-11	2.51185e-10	-0.397958	0.654669	0.999227
breast	0.162688	0.152819	0.939339	0.104581	0.560705	-1.30437e-10	2.34458e-10	-0.556331	0.711008	0.999227
vagina	0.146987	0.138187	0.940132	0.117127	0.607418	-1.50099e-10	2.53156e-10	-0.592909	0.723379	0.999227
uterus	0.153581	0.153339	0.998428	0.114154	0.988986	-1.62555e-10	2.43187e-10	-0.668438	0.748073	0.999227
blood_vessel	0.171293	0.17372	1.01417	0.0943228	0.880622	-1.64567e-10	2.11845e-10	-0.776826	0.781369	0.999227
adrenal_gland	0.13961	0.129487	0.927491	0.0965584	0.453246	-2.28521e-10	2.12303e-10	-1.07639	0.859124	0.999227
small_intestine	0.132448	0.103569	0.781961	0.0955063	0.0243064	-2.41348e-10	2.12225e-10	-1.13723	0.872278	0.999227
skin	0.129457	0.113327	0.875408	0.112408	0.265589	-2.93021e-10	2.47729e-10	-1.18283	0.881561	0.999227
pituitary	0.153259	0.132164	0.862358	0.0945725	0.145249	-3.00923e-10	2.06058e-10	-1.46038	0.927907	0.999227
adipose_tissue	0.163157	0.142278	0.872031	0.0882172	0.148797	-3.07948e-10	1.97184e-10	-1.56173	0.940824	0.999227
colon	0.159311	0.142185	0.892495	0.0987018	0.273703	-3.70256e-10	2.31041e-10	-1.60256	0.945484	0.999227
thyroid	0.152891	0.129292	0.845649	0.0995683	0.124118	-4.04811e-10	2.17215e-10	-1.86364	0.968814	0.999227
nerve	0.175118	0.159338	0.909891	0.0970443	0.355918	-4.13691e-10	2.17885e-10	-1.89867	0.971196	0.999227
esophagus	0.151181	0.122413	0.80971	0.109265	0.0803729	-5.00971e-10	2.49711e-10	-2.0062	0.977583	0.999227
testis	0.133191	0.0912819	0.685348	0.105308	0.00255678	-4.9205e-10	2.22291e-10	-2.21354	0.98657	0.999227
lung	0.151767	0.109037	0.718454	0.110945	0.0102166	-5.68982e-10	2.43781e-10	-2.33399	0.990202	0.999227
salivary_gland	0.14206	0.102035	0.718247	0.093587	0.0028402	-6.22513e-10	1.96622e-10	-3.16603	0.999227	0.999227
D) Anorexia Nervosa (Restricting)
Tissue	Prop SNPs	Prop h2	Enrichment	Enrichment SE	Enrichment P	Coefficient	Coefficient SE	Coefficient Z	Coefficient P	Coefficient q (BH)
brain_cortex	0.207209	0.403204	1.94588	0.649299	0.10945	9.27816e-09	4.8709e-09	1.90481	0.0284021	0.766858
brain_other	0.201221	0.299386	1.48785	0.589337	0.40285	4.7181e-09	4.70354e-09	1.0031	0.157907	0.961477
thyroid	0.152891	0.25468	1.66577	0.819656	0.407603	5.71085e-09	5.71909e-09	0.99856	0.159004	0.961477
skin	0.129457	0.173689	1.34168	0.880705	0.694627	4.29634e-09	6.51469e-09	0.659484	0.254792	0.961477
ovary	0.148305	0.204926	1.38179	0.787097	0.618724	2.93055e-09	5.48393e-09	0.534388	0.296536	0.961477
nerve	0.175118	0.227206	1.29745	0.732258	0.678421	2.36388e-09	5.2135e-09	0.453415	0.325125	0.961477
pancreas	0.13406	0.143547	1.07077	0.888325	0.936125	2.27649e-09	6.40923e-09	0.355189	0.361224	0.961477
adrenal_gland	0.13961	0.131052	0.938702	0.867193	0.942943	8.98425e-10	6.03865e-09	0.148779	0.440864	0.961477
liver	0.128192	0.0938689	0.732254	1.01203	0.790592	1.08936e-09	7.44189e-09	0.146382	0.44181	0.961477
small_intestine	0.132448	0.0604649	0.456519	0.87307	0.492424	8.20739e-10	5.87883e-09	0.139609	0.444484	0.961477
muscle	0.138917	0.127115	0.915043	0.833199	0.918061	5.13469e-10	6.06859e-09	0.0846109	0.466285	0.961477
stomach	0.144462	0.101891	0.705316	0.857024	0.720909	1.22727e-10	6.12392e-09	0.0200405	0.492006	0.961477
spleen	0.125348	0.00315133	0.0251407	1.01815	0.251583	-1.53953e-09	6.40809e-09	-0.240248	0.594931	0.961477
blood	0.119003	-0.0450095	-0.378223	1.1779	0.140046	-3.66548e-09	7.33393e-09	-0.499797	0.691391	0.961477
uterus	0.153581	0.049464	0.322072	0.937829	0.433853	-3.95612e-09	6.30132e-09	-0.627824	0.73494	0.961477
vagina	0.146987	0.0266553	0.181345	0.858422	0.299778	-4.21262e-09	5.9621e-09	-0.706566	0.760082	0.961477
lung	0.151767	-0.0326189	-0.214928	0.957217	0.108327	-5.29873e-09	5.48708e-09	-0.965674	0.832896	0.961477
salivary_gland	0.14206	-0.00912393	-0.0642257	0.960264	0.20998	-6.43065e-09	6.15067e-09	-1.04552	0.852109	0.961477
breast	0.162688	-0.0242583	-0.14911	0.928039	0.131894	-6.25771e-09	5.60057e-09	-1.11733	0.868074	0.961477
esophagus	0.151181	-0.0259659	-0.171754	0.915148	0.116852	-6.46223e-09	5.78032e-09	-1.11797	0.86821	0.961477
testis	0.133191	-0.0328906	-0.246944	0.993991	0.112512	-6.83532e-09	5.72547e-09	-1.19385	0.883731	0.961477
adipose_tissue	0.163157	-0.0619786	-0.379872	0.979851	0.0972249	-7.23767e-09	5.9812e-09	-1.21007	0.886874	0.961477
heart	0.160953	-0.0186801	-0.11606	0.922796	0.124975	-7.59224e-09	5.37401e-09	-1.41277	0.921138	0.961477
blood_vessel	0.171293	-0.0104106	-0.0607762	0.804415	0.100727	-7.14775e-09	4.96652e-09	-1.43919	0.924951	0.961477
colon	0.159311	-0.0862067	-0.541121	1.16486	0.0749176	-9.94415e-09	6.44581e-09	-1.54273	0.938552	0.961477
pituitary	0.153259	-0.0543893	-0.354886	0.910926	0.0631897	-8.91344e-09	5.21526e-09	-1.70911	0.956284	0.961477
prostate	0.142641	-0.0692414	-0.485425	1.08188	0.0520481	-9.84277e-09	5.5669e-09	-1.76809	0.961477	0.961477
E) Anorexia Nervosa (Binge-Purge)
Tissue	Prop SNPs	Prop h2	Enrichment	Enrichment SE	Enrichment P	Coefficient	Coefficient SE	Coefficient Z	Coefficient P	Coefficient q (BH)
muscle	0.138917	0.242015	1.74215	0.321269	0.0221505	1.51227e-08	6.91961e-09	2.18549	0.0144266	0.194395
adrenal_gland	0.13961	0.216917	1.55374	0.260354	0.0307586	1.12247e-08	5.27752e-09	2.12688	0.0167149	0.194395
spleen	0.125348	0.181581	1.44861	0.304034	0.141085	1.36236e-08	6.73844e-09	2.02178	0.0215995	0.194395
heart	0.160953	0.232776	1.44624	0.29399	0.130193	1.03358e-08	6.33384e-09	1.63184	0.051357	0.303731
brain_other	0.201221	0.262534	1.3047	0.221555	0.173292	8.21133e-09	5.17383e-09	1.58709	0.0562465	0.303731
blood	0.119003	0.143746	1.20792	0.28622	0.468211	8.10737e-09	6.47943e-09	1.25125	0.105422	0.437156
small_intestine	0.132448	0.159734	1.20602	0.268475	0.445511	7.12217e-09	5.89109e-09	1.20897	0.113337	0.437156
breast	0.162688	0.207976	1.27838	0.286543	0.336149	6.07607e-09	6.30459e-09	0.963753	0.167585	0.565599
salivary_gland	0.14206	0.165883	1.16769	0.271821	0.540716	4.08785e-09	5.85053e-09	0.698715	0.242365	0.727095
pancreas	0.13406	0.143053	1.06708	0.312286	0.830511	1.37279e-09	6.69564e-09	0.205027	0.418775	0.918964
blood_vessel	0.171293	0.192424	1.12336	0.238646	0.606634	5.96682e-10	5.05722e-09	0.117986	0.453039	0.918964
brain_cortex	0.207209	0.206227	0.995261	0.219875	0.982785	2.37935e-10	5.15388e-09	0.0461662	0.481589	0.918964
liver	0.128192	0.127128	0.991704	0.275865	0.976012	-2.15483e-10	6.06245e-09	-0.0355438	0.514177	0.918964
stomach	0.144462	0.142668	0.98758	0.278147	0.964374	-4.92878e-10	6.12596e-09	-0.0804573	0.532063	0.918964
ovary	0.148305	0.149767	1.00986	0.27568	0.971473	-1.04448e-09	5.90302e-09	-0.17694	0.570222	0.918964
vagina	0.146987	0.136369	0.927765	0.267276	0.785479	-1.6454e-09	5.3138e-09	-0.309646	0.621585	0.918964
lung	0.151767	0.125041	0.823904	0.257618	0.493478	-2.90507e-09	5.55266e-09	-0.523184	0.699577	0.918964
esophagus	0.151181	0.132569	0.876891	0.264071	0.636975	-3.22621e-09	5.62326e-09	-0.573726	0.716923	0.918964
prostate	0.142641	0.120792	0.846827	0.299414	0.603194	-4.11289e-09	6.30669e-09	-0.652148	0.742847	0.918964
skin	0.129457	0.104777	0.809356	0.288535	0.50512	-3.95928e-09	5.7778e-09	-0.685257	0.753409	0.918964
nerve	0.175118	0.166859	0.952839	0.238934	0.842489	-3.51134e-09	5.10514e-09	-0.687805	0.754212	0.918964
uterus	0.153581	0.143195	0.932375	0.268768	0.800078	-3.85137e-09	5.49506e-09	-0.700877	0.75831	0.918964
pituitary	0.153259	0.121179	0.790681	0.243836	0.381862	-5.20218e-09	5.2895e-09	-0.983492	0.837317	0.918964
adipose_tissue	0.163157	0.128823	0.789568	0.23835	0.371993	-5.21433e-09	5.26339e-09	-0.99068	0.839079	0.918964
colon	0.159311	0.132325	0.830605	0.256887	0.5054	-5.78575e-09	5.56178e-09	-1.04027	0.850893	0.918964
thyroid	0.152891	0.117262	0.766964	0.248103	0.337641	-6.15733e-09	5.10481e-09	-1.20618	0.886126	0.920208
testis	0.133191	0.0279989	0.210217	0.279174	0.00267233	-1.60448e-08	5.57238e-09	-2.87935	0.998008	0.998008

### Sheet: 24 Cell type expr specificity
Supplementary Table 24: Enrichment of SNP-based heritability around genes specifically expressed in human cell types for BE-BROAD, BE-NARROW, AN, AN-R, and AN-BP. Column descriptors: Cell type - Focal tissue for assessment of expression specificity Tier - Level of cell type (supercluster vs cluster) Prop SNPs – Proportion of SNPs included in tissue annotation Prop h2 - Proportion of heritability explained by SNPs included in tissue annotation Enrichment - Prop h2 / Prop SNPs (Enrichment / Coefficient) SE - Standard error (Enrichment / Coefficient) P - P-value Coefficient - Coefficient of regression taking into account baseline annotations Coefficient q (BH) = Benjamini-Hochberg false discovery rate q-value for coeffiecient
A) Binge Eating (Broad)
Cell type	Tier	Prop SNPs	Prop h2	Enrichment	Enrichment SE	Enrichment P	Coefficient	Coefficient SE	Coefficient Z	Coefficient P	Coefficient q (BH)
Upper_layer_intratelencephalic	Supercluster	0.12668	0.201685	1.59208	0.205243	0.0025443	5.86e-10	2.11e-10	2.7747	0.00276261	0.0856409
MGE_interneuron	Supercluster	0.133352	0.187018	1.40244	0.181132	0.026464	3.35e-10	1.99e-10	1.68854	0.0456541	0.630236
Miscellaneous	Supercluster	0.145743	0.17609	1.20822	0.157012	0.182429	2.24e-10	1.77e-10	1.26871	0.102272	0.630236
Deep_layer_intratelencephalic	Supercluster	0.135614	0.176323	1.30019	0.184838	0.0979338	2.55e-10	2.06e-10	1.23991	0.107504	0.630236
LAMP5_LHX6_and_Chandelier	Supercluster	0.133662	0.172987	1.29422	0.176383	0.0908568	2.32e-10	1.9e-10	1.21779	0.111652	0.630236
Mammillary_body	Supercluster	0.141411	0.178832	1.26462	0.189219	0.159189	2.37e-10	2.03e-10	1.16514	0.121981	0.630236
Cerebellar_inhibitory	Supercluster	0.115841	0.147792	1.27582	0.207824	0.190653	1.85e-10	2.28e-10	0.812898	0.208138	0.750078
Thalamic_excitatory	Supercluster	0.133379	0.164579	1.23392	0.211123	0.269382	1.85e-10	2.29e-10	0.807336	0.209737	0.750078
Medium_spiny_neuron	Supercluster	0.131059	0.15957	1.21755	0.20551	0.292712	1.75e-10	2.24e-10	0.779765	0.217765	0.750078
Amygdala_excitatory	Supercluster	0.152877	0.175063	1.14512	0.15491	0.342105	1.19e-10	1.71e-10	0.696466	0.243069	0.753513
Splatter	Supercluster	0.121208	0.141705	1.16911	0.188554	0.371082	7.37e-11	2.09e-10	0.35286	0.362097	0.810729
Hippocampal_CA1_3	Supercluster	0.139935	0.149498	1.06834	0.166515	0.680214	5.29e-11	1.85e-10	0.28648	0.387255	0.810729
Midbrain_derived_inhibitory	Supercluster	0.130065	0.14837	1.14074	0.172347	0.410963	5.2e-11	1.85e-10	0.280993	0.389358	0.810729
Hippocampal_dentate_gyrus	Supercluster	0.133483	0.145573	1.09058	0.172231	0.600172	5.11e-11	1.87e-10	0.273002	0.392426	0.810729
Hippocampal_CA4	Supercluster	0.138661	0.153649	1.10809	0.172355	0.531956	5.01e-11	1.88e-10	0.26662	0.394881	0.810729
Deep_layer_corticothalamic_and_6b	Supercluster	0.141697	0.151732	1.07082	0.154189	0.6454	2.56e-11	1.77e-10	0.145031	0.442343	0.810729
Oligodendrocyte	Supercluster	0.110615	0.124415	1.12476	0.226509	0.581914	3.47e-11	2.49e-10	0.139334	0.444593	0.810729
Eccentric_medium_spiny_neuron	Supercluster	0.139941	0.153687	1.09823	0.181344	0.587989	1.95e-12	1.99e-10	0.00977249	0.496101	0.854397
CGE_interneuron	Supercluster	0.123059	0.128901	1.04747	0.186277	0.798712	-6.14e-11	2.04e-10	-0.301376	0.618436	0.967588
Lower_rhombic_lip	Supercluster	0.12087	0.12671	1.04832	0.166573	0.771802	-5.54e-11	1.75e-10	-0.316663	0.62425	0.967588
Microglia	Supercluster	0.103533	0.0867144	0.837557	0.183477	0.375395	-1.52e-10	2.03e-10	-0.750651	0.773569	0.999362
Deep_layer_near_projecting	Supercluster	0.131748	0.122855	0.932495	0.169062	0.691038	-1.51e-10	1.87e-10	-0.8056	0.789763	0.999362
Upper_rhombic_lip	Supercluster	0.104736	0.105133	1.00379	0.181913	0.983357	-1.87e-10	1.97e-10	-0.944763	0.82761	0.999362
Choroid_plexus	Supercluster	0.121924	0.105363	0.864166	0.192385	0.477951	-2.51e-10	2.15e-10	-1.16714	0.878424	0.999362
Committed_oligodendrocyte_precursor	Supercluster	0.117433	0.103794	0.883862	0.190463	0.54393	-2.67e-10	2.07e-10	-1.28973	0.901428	0.999362
Oligodendrocyte_precursor	Supercluster	0.143097	0.115387	0.806352	0.159948	0.233891	-2.63e-10	1.78e-10	-1.482	0.93083	0.999362
Ependymal	Supercluster	0.112797	0.087624	0.776831	0.22166	0.310015	-3.64e-10	2.42e-10	-1.50834	0.934266	0.999362
Vascular	Supercluster	0.108495	0.0910831	0.839513	0.215094	0.4489	-3.66e-10	2.29e-10	-1.59748	0.944921	0.999362
Fibroblast	Supercluster	0.120059	0.0938097	0.781364	0.20403	0.271361	-4.23e-10	2.14e-10	-1.97436	0.97583	0.999362
Bergmann_glia	Supercluster	0.116903	0.0855649	0.731933	0.191	0.16902	-4.98e-10	2.07e-10	-2.40479	0.991909	0.999362
Astrocyte	Supercluster	0.119646	0.0690686	0.577274	0.190869	0.0267988	-6.51e-10	2.02e-10	-3.22152	0.999362	0.999362
Miscellaneous (404)	Cluster	0.142799	0.241581	1.69175	0.189363	0.000200088	7.26407e-10	2.08025e-10	3.49192	0.000239777	0.110537
Upper-layer intratelencephalic (129)	Cluster	0.122926	0.203519	1.65561	0.20772	0.000734505	6.49065e-10	2.07432e-10	3.12905	0.000876875	0.145076
Upper-layer intratelencephalic (134)	Cluster	0.126149	0.215915	1.71159	0.218121	0.000562604	6.95046e-10	2.23683e-10	3.10728	0.000944096	0.145076
Deep-layer intratelencephalic (142)	Cluster	0.127005	0.196767	1.54929	0.181911	0.00158552	5.46127e-10	1.8972e-10	2.87859	0.00199727	0.16163
Deep-layer intratelencephalic (136)	Cluster	0.137408	0.216939	1.57879	0.179299	0.000750958	5.50404e-10	1.91628e-10	2.87225	0.00203783	0.16163
Upper-layer intratelencephalic (128)	Cluster	0.123209	0.198462	1.61077	0.206095	0.00190235	6.08782e-10	2.12698e-10	2.86219	0.00210365	0.16163
Deep-layer intratelencephalic (144)	Cluster	0.122056	0.192302	1.57552	0.193492	0.00263885	5.70518e-10	2.08275e-10	2.73926	0.0030789	0.202768
Upper-layer intratelencephalic (135)	Cluster	0.120473	0.199739	1.65797	0.222584	0.00231906	6.30229e-10	2.36269e-10	2.66742	0.00382179	0.20925
Upper-layer intratelencephalic (127)	Cluster	0.137758	0.210936	1.5312	0.189505	0.00294575	5.12435e-10	1.93741e-10	2.64495	0.00408514	0.20925
Miscellaneous (314)	Cluster	0.114971	0.17426	1.51568	0.202874	0.0105933	5.15641e-10	2.10301e-10	2.45192	0.00710487	0.30891
Deep-layer intratelencephalic (137)	Cluster	0.124787	0.189378	1.5176	0.193652	0.00495358	4.90851e-10	2.01279e-10	2.43866	0.00737094	0.30891
Deep-layer intratelencephalic (141)	Cluster	0.116671	0.186758	1.60071	0.225617	0.00591762	5.56031e-10	2.36143e-10	2.35464	0.00927039	0.356138
Upper-layer intratelencephalic (125)	Cluster	0.122043	0.176828	1.4489	0.175043	0.00836402	4.17541e-10	1.83814e-10	2.27154	0.0115572	0.389129
Thalamic excitatory (453)	Cluster	0.124153	0.188905	1.52155	0.214699	0.0151464	5.11153e-10	2.25873e-10	2.26302	0.0118174	0.389129
Splatter (364)	Cluster	0.130744	0.194435	1.48714	0.205927	0.0148867	4.7161e-10	2.20097e-10	2.14274	0.016067	0.487118
CGE interneuron (287)	Cluster	0.126221	0.18866	1.49468	0.202448	0.0154886	4.63585e-10	2.18435e-10	2.1223	0.0169065	0.487118
MGE interneuron (250)	Cluster	0.145745	0.210631	1.4452	0.179709	0.0141819	4.0946e-10	2.01746e-10	2.02958	0.0211995	0.538187
Cerebellar inhibitory (301)	Cluster	0.10204	0.158584	1.55413	0.219015	0.010941	4.61542e-10	2.27616e-10	2.02772	0.0212943	0.538187
Upper-layer intratelencephalic (124)	Cluster	0.120934	0.174062	1.43931	0.188096	0.0158067	3.94678e-10	1.96793e-10	2.00555	0.0224522	0.538187
MGE interneuron (261)	Cluster	0.119553	0.181487	1.51806	0.190846	0.00737808	4.21588e-10	2.11956e-10	1.98904	0.0233487	0.538187
Upper-layer intratelencephalic (121)	Cluster	0.128157	0.177	1.38111	0.177942	0.0281959	3.56275e-10	1.85402e-10	1.92164	0.0273258	0.587931
Amygdala excitatory (405)	Cluster	0.15648	0.216175	1.38149	0.165243	0.0221665	3.60374e-10	1.88663e-10	1.91014	0.0280574	0.587931
Upper-layer intratelencephalic (130)	Cluster	0.116888	0.165222	1.41351	0.194064	0.0286877	3.73827e-10	2.01671e-10	1.85365	0.0318946	0.602449
Deep-layer intratelencephalic (143)	Cluster	0.137598	0.187097	1.35974	0.181123	0.0428982	3.52575e-10	1.94362e-10	1.81401	0.034838	0.602449
Miscellaneous (118)	Cluster	0.122237	0.168176	1.37582	0.191797	0.0439264	3.74102e-10	2.0715e-10	1.80595	0.0354634	0.602449
Thalamic excitatory (457)	Cluster	0.13792	0.193336	1.4018	0.19031	0.0328489	3.76254e-10	2.08739e-10	1.80251	0.0357326	0.602449
Medium spiny neuron (206)	Cluster	0.123524	0.175603	1.42161	0.202667	0.0367172	3.68147e-10	2.0787e-10	1.77105	0.0382765	0.602449
Eccentric medium spiny neuron (223)	Cluster	0.127931	0.183113	1.43134	0.184762	0.017136	3.39806e-10	1.9305e-10	1.7602	0.0391874	0.602449
Splatter (340)	Cluster	0.0887938	0.149102	1.6792	0.291602	0.0234886	5.89965e-10	3.35849e-10	1.75664	0.0394896	0.602449
Thalamic excitatory (454)	Cluster	0.113975	0.170085	1.4923	0.240601	0.0445448	4.51867e-10	2.58215e-10	1.74996	0.0400626	0.602449
Upper-layer intratelencephalic (122)	Cluster	0.117035	0.160704	1.37313	0.185325	0.0403522	3.28591e-10	1.93133e-10	1.70138	0.0444363	0.602449
Upper-layer intratelencephalic (126)	Cluster	0.135512	0.187576	1.3842	0.19321	0.045714	3.51364e-10	2.0717e-10	1.69601	0.0449416	0.602449
Mammillary body (323)	Cluster	0.13278	0.187002	1.40836	0.195318	0.0399897	3.61858e-10	2.13841e-10	1.69218	0.0453056	0.602449
Miscellaneous (116)	Cluster	0.12715	0.174754	1.37439	0.186909	0.0409182	3.28832e-10	1.98787e-10	1.65419	0.0490448	0.602449
Thalamic excitatory (451)	Cluster	0.128305	0.178782	1.39341	0.206102	0.0557169	3.59547e-10	2.19486e-10	1.63813	0.0506973	0.602449
Upper-layer intratelencephalic (138)	Cluster	0.109378	0.160855	1.47064	0.228318	0.0370835	4.01885e-10	2.45462e-10	1.63726	0.0507884	0.602449
MGE interneuron (259)	Cluster	0.121376	0.172955	1.42495	0.182922	0.020195	3.27224e-10	2.01206e-10	1.62632	0.0519412	0.602449
Upper-layer intratelencephalic (133)	Cluster	0.107545	0.160744	1.49468	0.234176	0.0314324	4.01014e-10	2.47215e-10	1.62213	0.0523881	0.602449
LAMP5-LHX6 and Chandelier (271)	Cluster	0.132593	0.18297	1.37994	0.189229	0.042266	3.27e-10	2.01795e-10	1.62046	0.0525667	0.602449
Mammillary body (324)	Cluster	0.128672	0.176113	1.3687	0.191545	0.0573506	3.2994e-10	2.04727e-10	1.6116	0.0535241	0.602449
Splatter (410)	Cluster	0.106253	0.149735	1.40922	0.200177	0.0396439	3.51184e-10	2.17979e-10	1.61109	0.05358	0.602449
Deep-layer intratelencephalic (149)	Cluster	0.127148	0.174793	1.37472	0.192737	0.0441484	3.25072e-10	2.03284e-10	1.5991	0.0548994	0.602586
Splatter (359)	Cluster	0.0984693	0.14998	1.52312	0.256802	0.0448405	4.34428e-10	2.77931e-10	1.56308	0.0590169	0.628726
Thalamic excitatory (450)	Cluster	0.123469	0.173659	1.4065	0.216539	0.0609254	3.52631e-10	2.28164e-10	1.54551	0.0611109	0.628726
Splatter (432)	Cluster	0.127588	0.165518	1.29729	0.189038	0.115528	3.04727e-10	1.97461e-10	1.54323	0.0613877	0.628726
Amygdala excitatory (406)	Cluster	0.158876	0.206157	1.2976	0.177594	0.0890273	2.99661e-10	1.96998e-10	1.52113	0.0641133	0.628726
Deep-layer intratelencephalic (151)	Cluster	0.134259	0.182327	1.35802	0.187948	0.0493323	2.99843e-10	1.98321e-10	1.5119	0.0652791	0.628726
Splatter (348)	Cluster	0.125978	0.173232	1.3751	0.196488	0.0455252	3.01449e-10	1.99583e-10	1.51039	0.0654719	0.628726
Splatter (337)	Cluster	0.115697	0.153418	1.32603	0.180457	0.0776987	3.0228e-10	2.01541e-10	1.49984	0.0668277	0.628726
CGE interneuron (290)	Cluster	0.116976	0.16153	1.38088	0.207937	0.0568485	3.14978e-10	2.13606e-10	1.47457	0.0701638	0.646911
Mammillary body (325)	Cluster	0.128098	0.172477	1.34645	0.186406	0.0654187	2.90353e-10	1.99595e-10	1.45471	0.0728744	0.658727
Medium spiny neuron (210)	Cluster	0.121626	0.162596	1.33685	0.200912	0.0904617	2.96115e-10	2.06889e-10	1.43127	0.0761757	0.675327
Thalamic excitatory (445)	Cluster	0.12799	0.172874	1.35068	0.187207	0.0599911	2.83388e-10	2.00438e-10	1.41384	0.078704	0.682216
Midbrain-derived inhibitory (440)	Cluster	0.133812	0.17638	1.31812	0.178374	0.0720279	2.63671e-10	1.91335e-10	1.37806	0.0840924	0.682216
Deep-layer intratelencephalic (140)	Cluster	0.107684	0.151997	1.4115	0.231564	0.0699901	3.28217e-10	2.40824e-10	1.36289	0.0864586	0.682216
Thalamic excitatory (449)	Cluster	0.126898	0.170986	1.34743	0.201409	0.0857988	2.89066e-10	2.1512e-10	1.34375	0.0895153	0.682216
Medium spiny neuron (209)	Cluster	0.122413	0.168383	1.37554	0.230243	0.102898	3.2554e-10	2.42544e-10	1.34219	0.0897676	0.682216
Deep-layer intratelencephalic (139)	Cluster	0.118493	0.159493	1.34601	0.200302	0.0794822	2.82324e-10	2.10816e-10	1.3392	0.0902535	0.682216
Amygdala excitatory (153)	Cluster	0.141798	0.179008	1.26242	0.167465	0.114023	2.38975e-10	1.80031e-10	1.32741	0.0921869	0.682216
LAMP5-LHX6 and Chandelier (273)	Cluster	0.137519	0.178258	1.29625	0.170254	0.0792091	2.39903e-10	1.81002e-10	1.32541	0.0925176	0.682216
Deep-layer corticothalamic and 6b (109)	Cluster	0.133783	0.168878	1.26233	0.166175	0.107422	2.35781e-10	1.78371e-10	1.32186	0.0931075	0.682216
Hippocampal CA1-3 (179)	Cluster	0.128979	0.166295	1.28932	0.167162	0.0772998	2.35156e-10	1.78979e-10	1.31388	0.0944438	0.682216
Mammillary body (328)	Cluster	0.151157	0.195689	1.2946	0.1784	0.0960492	2.48773e-10	1.91439e-10	1.29949	0.0968874	0.682216
MGE interneuron (251)	Cluster	0.122508	0.170635	1.39285	0.197534	0.0435421	2.71385e-10	2.09132e-10	1.29767	0.0972003	0.682216
LAMP5-LHX6 and Chandelier (267)	Cluster	0.13873	0.178824	1.28901	0.170015	0.0795225	2.27302e-10	1.7688e-10	1.28506	0.0993849	0.682216
Thalamic excitatory (452)	Cluster	0.100823	0.142725	1.4156	0.238273	0.0853955	3.2594e-10	2.56943e-10	1.26853	0.102305	0.682216
Amygdala excitatory (155)	Cluster	0.156003	0.196595	1.2602	0.171528	0.123478	2.37384e-10	1.88855e-10	1.25697	0.104383	0.682216
MGE interneuron (239)	Cluster	0.126162	0.170785	1.35369	0.189821	0.0611053	2.59859e-10	2.08516e-10	1.24623	0.106339	0.682216
Deep-layer corticothalamic and 6b (107)	Cluster	0.124804	0.163339	1.30876	0.184452	0.0978654	2.57218e-10	2.07794e-10	1.23785	0.107887	0.682216
Miscellaneous (132)	Cluster	0.09385	0.135629	1.44516	0.248507	0.0680935	3.15866e-10	2.56822e-10	1.2299	0.109367	0.682216
Splatter (339)	Cluster	0.117979	0.156217	1.32411	0.182324	0.0721266	2.37106e-10	1.93775e-10	1.22361	0.110549	0.682216
Thalamic excitatory (458)	Cluster	0.12874	0.166619	1.29424	0.200891	0.145467	2.59254e-10	2.12087e-10	1.2224	0.110779	0.682216
Hippocampal dentate gyrus (200)	Cluster	0.138747	0.174506	1.25773	0.170579	0.136494	2.32019e-10	1.90034e-10	1.22093	0.111056	0.682216
LAMP5-LHX6 and Chandelier (268)	Cluster	0.13648	0.175086	1.28287	0.177504	0.107962	2.31351e-10	1.89896e-10	1.2183	0.111554	0.682216
Amygdala excitatory (159)	Cluster	0.152048	0.187728	1.23467	0.163129	0.148167	2.2291e-10	1.83299e-10	1.2161	0.111973	0.682216
Mammillary body (326)	Cluster	0.139926	0.174186	1.24485	0.173888	0.158897	2.27405e-10	1.87396e-10	1.2135	0.112469	0.682216
Mammillary body (333)	Cluster	0.139782	0.172504	1.2341	0.177315	0.184141	2.28944e-10	1.93532e-10	1.18298	0.118409	0.684733
Midbrain-derived inhibitory (439)	Cluster	0.128465	0.168824	1.31417	0.182573	0.0864844	2.37256e-10	2.00809e-10	1.1815	0.118702	0.684733
CGE interneuron (291)	Cluster	0.116196	0.153923	1.32468	0.212543	0.117264	2.60313e-10	2.22258e-10	1.17122	0.120755	0.684733
CGE interneuron (288)	Cluster	0.116905	0.15726	1.34519	0.212974	0.109299	2.6531e-10	2.29131e-10	1.1579	0.123453	0.684733
Eccentric medium spiny neuron (227)	Cluster	0.136261	0.174715	1.28221	0.18747	0.130906	2.31725e-10	2.0101e-10	1.1528	0.124496	0.684733
Medium spiny neuron (430)	Cluster	0.131268	0.170281	1.29719	0.210769	0.157271	2.56157e-10	2.24045e-10	1.14333	0.126451	0.684733
LAMP5-LHX6 and Chandelier (272)	Cluster	0.132756	0.170665	1.28555	0.182831	0.116256	2.25023e-10	1.97245e-10	1.14083	0.12697	0.684733
Mammillary body (332)	Cluster	0.13731	0.1731	1.26065	0.185076	0.156119	2.28153e-10	2.00176e-10	1.13976	0.127193	0.684733
Splatter (417)	Cluster	0.121931	0.160963	1.32011	0.207588	0.123697	2.57496e-10	2.28353e-10	1.12762	0.12974	0.684733
LAMP5-LHX6 and Chandelier (274)	Cluster	0.124952	0.159529	1.27673	0.190583	0.147908	2.28811e-10	2.04014e-10	1.12155	0.131028	0.684733
Thalamic excitatory (456)	Cluster	0.138312	0.178993	1.29412	0.202706	0.138566	2.417e-10	2.16011e-10	1.11893	0.131586	0.684733
Splatter (400)	Cluster	0.129188	0.161929	1.25344	0.1628	0.114762	1.91568e-10	1.7186e-10	1.11468	0.132495	0.684733
Mammillary body (330)	Cluster	0.136435	0.170993	1.25329	0.187878	0.181177	2.26179e-10	2.03765e-10	1.11	0.133499	0.684733
Mammillary body (329)	Cluster	0.153622	0.194093	1.26345	0.177871	0.137783	2.1496e-10	1.94979e-10	1.10248	0.135127	0.684733
LAMP5-LHX6 and Chandelier (270)	Cluster	0.126059	0.165644	1.31402	0.195527	0.105306	2.32332e-10	2.10769e-10	1.10231	0.135164	0.684733
Medium spiny neuron (220)	Cluster	0.140927	0.176126	1.24977	0.194398	0.19815	2.28109e-10	2.0865e-10	1.09326	0.137139	0.687185
Eccentric medium spiny neuron (426)	Cluster	0.147829	0.181959	1.23087	0.169456	0.158975	1.9694e-10	1.85854e-10	1.05965	0.144652	0.710691
Medium spiny neuron (207)	Cluster	0.122212	0.159164	1.30236	0.230884	0.19086	2.50936e-10	2.41019e-10	1.04114	0.148904	0.710691
Hippocampal CA4 (190)	Cluster	0.141547	0.169228	1.19556	0.165397	0.240071	1.84863e-10	1.78651e-10	1.03477	0.150387	0.710691
LAMP5-LHX6 and Chandelier (269)	Cluster	0.140514	0.175571	1.24949	0.16717	0.132562	1.86415e-10	1.82298e-10	1.02259	0.153252	0.710691
Hippocampal dentate gyrus (202)	Cluster	0.138894	0.171145	1.2322	0.166753	0.167456	1.88419e-10	1.84297e-10	1.02237	0.153303	0.710691
Thalamic excitatory (446)	Cluster	0.12205	0.156841	1.28505	0.208401	0.175942	2.28661e-10	2.24035e-10	1.02065	0.15371	0.710691
MGE interneuron (244)	Cluster	0.144503	0.179714	1.24367	0.174906	0.164774	2.00561e-10	1.97776e-10	1.01408	0.155272	0.710691
Medium spiny neuron (216)	Cluster	0.133626	0.161599	1.20933	0.170322	0.218641	1.89223e-10	1.86659e-10	1.01374	0.155354	0.710691
Eccentric medium spiny neuron (226)	Cluster	0.132224	0.168177	1.27191	0.171544	0.11049	1.88594e-10	1.86827e-10	1.00946	0.156378	0.710691
Deep-layer intratelencephalic (145)	Cluster	0.14524	0.175474	1.20817	0.173516	0.231443	1.90212e-10	1.89108e-10	1.00584	0.157246	0.710691
Hippocampal dentate gyrus (203)	Cluster	0.137438	0.166822	1.21379	0.167948	0.200778	1.8331e-10	1.84257e-10	0.994861	0.159902	0.713903
Splatter (425)	Cluster	0.120104	0.15486	1.28938	0.192916	0.131526	2.05673e-10	2.09472e-10	0.981862	0.163084	0.713903
Midbrain-derived inhibitory (442)	Cluster	0.129058	0.159976	1.23956	0.174433	0.164131	1.76442e-10	1.84215e-10	0.957809	0.16908	0.713903
CGE interneuron (282)	Cluster	0.126364	0.16335	1.29269	0.187951	0.115159	1.966e-10	2.05263e-10	0.957794	0.169083	0.713903
Hippocampal CA1-3 (181)	Cluster	0.133025	0.160457	1.20622	0.17107	0.220979	1.75765e-10	1.86732e-10	0.941267	0.173284	0.713903
Upper-layer intratelencephalic (123)	Cluster	0.112224	0.143308	1.27698	0.194988	0.1541	1.9502e-10	2.07767e-10	0.938647	0.173956	0.713903
Deep-layer intratelencephalic (150)	Cluster	0.125914	0.15955	1.26713	0.189173	0.145463	1.85418e-10	1.97663e-10	0.938053	0.174108	0.713903
MGE interneuron (236)	Cluster	0.142394	0.179221	1.25863	0.179926	0.148407	1.84052e-10	1.97537e-10	0.931735	0.175737	0.713903
Oligodendrocyte (50)	Cluster	0.108229	0.137065	1.26643	0.217942	0.219692	2.15552e-10	2.3364e-10	0.92258	0.178113	0.713903
Mammillary body (327)	Cluster	0.144542	0.177168	1.22572	0.176315	0.204096	1.74943e-10	1.8966e-10	0.9224	0.17816	0.713903
CGE interneuron (283)	Cluster	0.123526	0.152174	1.23192	0.175617	0.177872	1.6848e-10	1.83862e-10	0.916342	0.179744	0.713903
Splatter (431)	Cluster	0.125093	0.149727	1.19693	0.210401	0.347881	2.0725e-10	2.31105e-10	0.896778	0.184919	0.713903
Midbrain-derived inhibitory (444)	Cluster	0.126274	0.159063	1.25967	0.178103	0.141762	1.69818e-10	1.90178e-10	0.892942	0.185944	0.713903
Midbrain-derived inhibitory (441)	Cluster	0.126765	0.157711	1.24412	0.181649	0.1768	1.70378e-10	1.93355e-10	0.881168	0.189114	0.713903
Eccentric medium spiny neuron (222)	Cluster	0.12388	0.158597	1.28025	0.193076	0.147411	1.78935e-10	2.04067e-10	0.876846	0.190285	0.713903
CGE interneuron (286)	Cluster	0.118691	0.149126	1.25642	0.193136	0.178756	1.79562e-10	2.05476e-10	0.873885	0.19109	0.713903
Eccentric medium spiny neuron (224)	Cluster	0.125594	0.159198	1.26756	0.182271	0.131238	1.66938e-10	1.91366e-10	0.87235	0.191509	0.713903
MGE interneuron (242)	Cluster	0.133267	0.164615	1.23523	0.166882	0.158472	1.59861e-10	1.83643e-10	0.870498	0.192014	0.713903
Thalamic excitatory (447)	Cluster	0.109482	0.141028	1.28814	0.225605	0.206186	2.07247e-10	2.38932e-10	0.867388	0.192865	0.713903
LAMP5-LHX6 and Chandelier (275)	Cluster	0.131618	0.162411	1.23396	0.182849	0.197324	1.68327e-10	1.94682e-10	0.864626	0.193622	0.713903
Midbrain-derived inhibitory (435)	Cluster	0.135087	0.16509	1.2221	0.160164	0.163006	1.50421e-10	1.74232e-10	0.863335	0.193977	0.713903
Splatter (341)	Cluster	0.116052	0.141732	1.22128	0.194699	0.253963	1.79779e-10	2.10262e-10	0.855026	0.196268	0.713903
Thalamic excitatory (448)	Cluster	0.141971	0.171898	1.2108	0.185537	0.25986	1.7638e-10	2.06536e-10	0.853992	0.196555	0.713903
Deep-layer intratelencephalic (152)	Cluster	0.138583	0.169064	1.21995	0.169679	0.187991	1.58866e-10	1.86165e-10	0.853359	0.19673	0.713903
Medium spiny neuron (212)	Cluster	0.123089	0.155914	1.26667	0.226818	0.240713	2.01555e-10	2.37439e-10	0.848872	0.197976	0.713903
Midbrain-derived inhibitory (438)	Cluster	0.137616	0.165363	1.20163	0.162332	0.21278	1.50691e-10	1.78491e-10	0.844253	0.199264	0.713903
Amygdala excitatory (172)	Cluster	0.137856	0.161591	1.17218	0.183916	0.340765	1.69879e-10	2.0165e-10	0.842446	0.199769	0.713903
Splatter (357)	Cluster	0.109057	0.139082	1.27532	0.226779	0.230064	2.06231e-10	2.48795e-10	0.828918	0.203575	0.716694
Upper-layer intratelencephalic (131)	Cluster	0.121249	0.146532	1.20852	0.185889	0.257485	1.62737e-10	1.98409e-10	0.820208	0.206049	0.716694
Amygdala excitatory (171)	Cluster	0.131888	0.16136	1.22347	0.195988	0.244352	1.70795e-10	2.08901e-10	0.817591	0.206795	0.716694
Midbrain-derived inhibitory (433)	Cluster	0.125654	0.156523	1.24567	0.190281	0.1929	1.6978e-10	2.07706e-10	0.817407	0.206848	0.716694
Miscellaneous (177)	Cluster	0.120608	0.153353	1.2715	0.202704	0.170867	1.74943e-10	2.15979e-10	0.810002	0.208969	0.716694
Hippocampal CA1-3 (180)	Cluster	0.116924	0.144902	1.23929	0.193012	0.20763	1.62551e-10	2.04978e-10	0.793015	0.213885	0.716694
Eccentric medium spiny neuron (225)	Cluster	0.129906	0.159438	1.22734	0.168135	0.173631	1.42415e-10	1.81057e-10	0.786576	0.215765	0.716694
Amygdala excitatory (173)	Cluster	0.139178	0.162873	1.17024	0.171007	0.313774	1.50629e-10	1.91554e-10	0.78635	0.215831	0.716694
CGE interneuron (284)	Cluster	0.121196	0.149195	1.23103	0.174774	0.173816	1.43807e-10	1.82978e-10	0.785928	0.215955	0.716694
Amygdala excitatory (157)	Cluster	0.130988	0.156297	1.19322	0.17398	0.269349	1.49256e-10	1.92077e-10	0.777066	0.21856	0.716694
Hippocampal CA1-3 (115)	Cluster	0.134861	0.157407	1.16718	0.168725	0.317961	1.45302e-10	1.87125e-10	0.7765	0.218727	0.716694
Deep-layer corticothalamic and 6b (105)	Cluster	0.132076	0.160983	1.21887	0.166002	0.182851	1.42529e-10	1.83938e-10	0.774878	0.219206	0.716694
LAMP5-LHX6 and Chandelier (265)	Cluster	0.128351	0.16152	1.25843	0.182896	0.153865	1.52764e-10	1.99136e-10	0.76713	0.221502	0.719102
Hippocampal CA1-3 (182)	Cluster	0.129548	0.152107	1.17414	0.174284	0.31049	1.42161e-10	1.88384e-10	0.754636	0.225234	0.726103
Medium spiny neuron (211)	Cluster	0.125101	0.154535	1.23529	0.218101	0.281627	1.69718e-10	2.28192e-10	0.743751	0.228514	0.731561
Miscellaneous (164)	Cluster	0.146355	0.17031	1.16368	0.166203	0.322743	1.33617e-10	1.82716e-10	0.731284	0.232303	0.738563
Oligodendrocyte (49)	Cluster	0.106751	0.140621	1.31727	0.241003	0.187188	1.90135e-10	2.62259e-10	0.72499	0.234229	0.738935
Splatter (403)	Cluster	0.135583	0.171401	1.26418	0.195601	0.172197	1.5207e-10	2.11077e-10	0.720445	0.235626	0.738935
Eccentric medium spiny neuron (234)	Cluster	0.139518	0.16642	1.19282	0.165729	0.238013	1.25066e-10	1.8231e-10	0.686003	0.246356	0.757452
Thalamic excitatory (372)	Cluster	0.119821	0.146559	1.22315	0.223012	0.315501	1.65928e-10	2.42898e-10	0.683116	0.247267	0.757452
Deep-layer corticothalamic and 6b (108)	Cluster	0.135277	0.156239	1.15495	0.153388	0.306317	1.1297e-10	1.66528e-10	0.678384	0.248764	0.757452
Splatter (370)	Cluster	0.105885	0.13754	1.29895	0.24234	0.218444	1.76704e-10	2.60611e-10	0.678036	0.248874	0.757452
MGE interneuron (241)	Cluster	0.131965	0.158821	1.20351	0.174893	0.246119	1.29044e-10	1.91687e-10	0.6732	0.25041	0.757452
Splatter (393)	Cluster	0.136557	0.165323	1.21066	0.146193	0.15557	1.0845e-10	1.61834e-10	0.670126	0.251389	0.757452
MGE interneuron (246)	Cluster	0.153394	0.177007	1.15394	0.15518	0.316296	1.12953e-10	1.71272e-10	0.659497	0.254788	0.76271
Splatter (362)	Cluster	0.101153	0.127939	1.26481	0.23382	0.259921	1.68954e-10	2.60217e-10	0.64928	0.258079	0.764315
Medium spiny neuron (221)	Cluster	0.134278	0.163595	1.21834	0.183864	0.241087	1.31215e-10	2.02635e-10	0.647543	0.25864	0.764315
Hippocampal dentate gyrus (204)	Cluster	0.106141	0.12569	1.18418	0.201839	0.357278	1.37462e-10	2.16615e-10	0.63459	0.262848	0.771802
MGE interneuron (262)	Cluster	0.120875	0.152389	1.26072	0.2029	0.203742	1.35633e-10	2.1965e-10	0.617496	0.268454	0.776439
Miscellaneous (176)	Cluster	0.114948	0.138105	1.20146	0.198232	0.300621	1.27649e-10	2.09022e-10	0.610699	0.2707	0.776439
MGE interneuron (260)	Cluster	0.117079	0.146965	1.25526	0.196432	0.19387	1.30566e-10	2.18655e-10	0.597131	0.27521	0.776439
Hippocampal CA4 (195)	Cluster	0.120526	0.145249	1.20513	0.178602	0.251331	1.13896e-10	1.92658e-10	0.59118	0.2772	0.776439
LAMP5-LHX6 and Chandelier (264)	Cluster	0.116619	0.147692	1.26644	0.198191	0.176657	1.28006e-10	2.16862e-10	0.590265	0.277506	0.776439
MGE interneuron (243)	Cluster	0.137523	0.161339	1.17318	0.176447	0.328112	1.1538e-10	1.966e-10	0.586874	0.278644	0.776439
Oligodendrocyte (48)	Cluster	0.10853	0.131377	1.21051	0.220203	0.33764	1.39745e-10	2.38312e-10	0.586396	0.278805	0.776439
Amygdala excitatory (174)	Cluster	0.138013	0.156265	1.13225	0.157686	0.396851	9.63908e-11	1.65013e-10	0.584141	0.279563	0.776439
Medium spiny neuron (215)	Cluster	0.119841	0.139136	1.161	0.186544	0.386997	1.16018e-10	1.98741e-10	0.583762	0.27969	0.776439
Upper rhombic lip (297)	Cluster	0.0876836	0.110549	1.26077	0.217591	0.221221	1.27447e-10	2.20088e-10	0.579074	0.28127	0.776439
Midbrain-derived inhibitory (437)	Cluster	0.139005	0.162352	1.16796	0.164538	0.305202	1.01068e-10	1.7667e-10	0.572072	0.283637	0.778312
Hippocampal CA4 (191)	Cluster	0.138406	0.153421	1.10848	0.178393	0.543529	1.10849e-10	1.97046e-10	0.562554	0.286869	0.779329
Splatter (421)	Cluster	0.114461	0.139469	1.21849	0.184354	0.231989	1.15281e-10	2.0548e-10	0.561032	0.287388	0.779329
Amygdala excitatory (158)	Cluster	0.140641	0.16042	1.14063	0.164705	0.398179	1.02074e-10	1.85012e-10	0.551716	0.290571	0.780782
Splatter (385)	Cluster	0.147019	0.169893	1.15559	0.184721	0.40031	1.14244e-10	2.09821e-10	0.544486	0.293053	0.780782
Splatter (360)	Cluster	0.108677	0.13375	1.23071	0.213102	0.272595	1.26255e-10	2.32371e-10	0.543334	0.29345	0.780782
Upper-layer intratelencephalic (120)	Cluster	0.129418	0.14979	1.15741	0.166413	0.342619	9.50737e-11	1.76623e-10	0.538288	0.295189	0.780782
Thalamic excitatory (455)	Cluster	0.127718	0.153818	1.20436	0.191831	0.284887	1.08289e-10	2.02482e-10	0.534806	0.296392	0.780782
Cerebellar inhibitory (298)	Cluster	0.120045	0.141481	1.17856	0.19113	0.348105	1.05412e-10	2.05363e-10	0.513294	0.303873	0.79169
Splatter (365)	Cluster	0.104705	0.126036	1.20373	0.227007	0.368451	1.2586e-10	2.45331e-10	0.513022	0.303968	0.79169
Medium spiny neuron (208)	Cluster	0.122044	0.143846	1.17864	0.225562	0.429042	1.20836e-10	2.39743e-10	0.504024	0.307122	0.795412
Eccentric medium spiny neuron (231)	Cluster	0.139455	0.165499	1.18675	0.179138	0.300182	9.62707e-11	1.9951e-10	0.482536	0.314713	0.810149
Hippocampal CA1-3 (184)	Cluster	0.136518	0.148566	1.08825	0.175101	0.611952	9.2563e-11	1.93649e-10	0.477994	0.316327	0.810149
Medium spiny neuron (219)	Cluster	0.132623	0.155846	1.1751	0.186258	0.346328	9.29874e-11	1.97766e-10	0.47019	0.31911	0.81276
Committed oligodendrocyte precursor (42)	Cluster	0.113755	0.141199	1.24125	0.228323	0.288374	1.14281e-10	2.51357e-10	0.454658	0.324678	0.81537
Hippocampal CA1-3 (189)	Cluster	0.143192	0.158244	1.10512	0.168056	0.529345	8.4158e-11	1.8558e-10	0.453486	0.325099	0.81537
Splatter (402)	Cluster	0.131921	0.153699	1.16508	0.194017	0.396166	9.5626e-11	2.14146e-10	0.446546	0.327601	0.81537
MGE interneuron (263)	Cluster	0.110526	0.137934	1.24797	0.197163	0.213667	9.68836e-11	2.18856e-10	0.442682	0.328998	0.81537
Splatter (355)	Cluster	0.106448	0.128044	1.20288	0.21463	0.346284	1.04184e-10	2.36747e-10	0.440062	0.329946	0.81537
Miscellaneous (113)	Cluster	0.130231	0.145969	1.12085	0.167025	0.468548	7.84117e-11	1.84432e-10	0.425152	0.335363	0.81537
Midbrain-derived inhibitory (434)	Cluster	0.122183	0.142481	1.16613	0.168801	0.324409	7.76888e-11	1.83076e-10	0.424353	0.335654	0.81537
Amygdala excitatory (154)	Cluster	0.15578	0.174732	1.12166	0.160039	0.446157	7.30882e-11	1.76007e-10	0.415256	0.338977	0.81537
Deep-layer corticothalamic and 6b (106)	Cluster	0.129181	0.150982	1.16877	0.172409	0.32403	7.82249e-11	1.91593e-10	0.408286	0.341532	0.81537
Splatter (368)	Cluster	0.105879	0.128438	1.21307	0.243085	0.382261	1.08472e-10	2.68838e-10	0.403485	0.343296	0.81537
Splatter (343)	Cluster	0.118053	0.142445	1.20662	0.207348	0.321506	8.92557e-11	2.22903e-10	0.400425	0.344422	0.81537
Splatter (399)	Cluster	0.1058	0.128497	1.21453	0.213158	0.312086	9.08339e-11	2.29532e-10	0.395735	0.34615	0.81537
Deep-layer corticothalamic and 6b (100)	Cluster	0.140895	0.156542	1.11106	0.16516	0.497837	7.01496e-11	1.82305e-10	0.384792	0.350196	0.81537
Hippocampal CA1-3 (185)	Cluster	0.113648	0.130791	1.15084	0.188406	0.415232	7.61276e-11	1.98349e-10	0.383806	0.350561	0.81537
MGE interneuron (253)	Cluster	0.138802	0.158835	1.14433	0.167819	0.384948	6.89008e-11	1.79876e-10	0.383047	0.350843	0.81537
Medium spiny neuron (218)	Cluster	0.134679	0.153007	1.13609	0.178147	0.445955	7.44168e-11	1.9507e-10	0.381488	0.351421	0.81537
Hippocampal CA1-3 (183)	Cluster	0.140423	0.153568	1.09361	0.167094	0.574438	6.99653e-11	1.85464e-10	0.377244	0.352996	0.81537
CGE interneuron (289)	Cluster	0.12529	0.144192	1.15087	0.181361	0.399628	7.15808e-11	1.91454e-10	0.37388	0.354247	0.81537
MGE interneuron (248)	Cluster	0.139196	0.159194	1.14366	0.175672	0.410823	7.04609e-11	1.93389e-10	0.364349	0.357799	0.81537
Hippocampal CA1-3 (119)	Cluster	0.129826	0.147674	1.13748	0.183281	0.452682	7.2084e-11	2.00339e-10	0.35981	0.359495	0.81537
Miscellaneous (117)	Cluster	0.136463	0.153249	1.12301	0.162221	0.445246	6.22628e-11	1.76428e-10	0.352909	0.362078	0.81537
MGE interneuron (257)	Cluster	0.13224	0.152812	1.15557	0.177217	0.377245	6.69111e-11	1.93529e-10	0.345743	0.364768	0.81537
Amygdala excitatory (162)	Cluster	0.144452	0.164048	1.13566	0.166401	0.419754	6.45675e-11	1.8851e-10	0.342515	0.365982	0.81537
Splatter (351)	Cluster	0.120546	0.138351	1.14771	0.210738	0.48399	7.8192e-11	2.28588e-10	0.342065	0.366151	0.81537
Vascular (15)	Cluster	0.103974	0.126596	1.21757	0.234938	0.361684	8.75558e-11	2.58634e-10	0.338532	0.367481	0.81537
Deep-layer intratelencephalic (148)	Cluster	0.131024	0.147511	1.12584	0.168198	0.449722	6.19439e-11	1.83352e-10	0.337842	0.367741	0.81537
Committed oligodendrocyte precursor (75)	Cluster	0.102912	0.123615	1.20117	0.206903	0.333178	8.1309e-11	2.40952e-10	0.337449	0.367889	0.81537
Splatter (338)	Cluster	0.122338	0.140146	1.14557	0.187816	0.440134	6.38754e-11	2.02871e-10	0.314858	0.376435	0.830318
Midbrain-derived inhibitory (436)	Cluster	0.133223	0.152912	1.1478	0.162344	0.361772	5.43668e-11	1.76022e-10	0.308863	0.378713	0.831365
Miscellaneous (178)	Cluster	0.133962	0.153112	1.14295	0.187991	0.439607	6.04996e-11	2.02855e-10	0.298241	0.38276	0.83205
Splatter (416)	Cluster	0.100186	0.122432	1.22205	0.223426	0.321636	7.02706e-11	2.42847e-10	0.289362	0.386152	0.83205
Splatter (342)	Cluster	0.126486	0.142118	1.12359	0.172242	0.473885	5.14706e-11	1.83762e-10	0.280094	0.389703	0.83205
Splatter (412)	Cluster	0.129685	0.136727	1.0543	0.181941	0.764583	5.65772e-11	2.0554e-10	0.275261	0.391558	0.83205
Miscellaneous (114)	Cluster	0.123633	0.138118	1.11716	0.180659	0.515979	5.33716e-11	1.95368e-10	0.273185	0.392356	0.83205
MGE interneuron (249)	Cluster	0.151706	0.168403	1.11006	0.166079	0.507397	5.12649e-11	1.88048e-10	0.272616	0.392574	0.83205
Amygdala excitatory (156)	Cluster	0.136807	0.15139	1.1066	0.160908	0.505302	4.76458e-11	1.78762e-10	0.266532	0.394915	0.83205
Splatter (345)	Cluster	0.106935	0.126104	1.17926	0.204913	0.380859	5.92978e-11	2.24139e-10	0.264558	0.395675	0.83205
LAMP5-LHX6 and Chandelier (266)	Cluster	0.138223	0.157949	1.14272	0.174468	0.409641	4.98475e-11	1.89737e-10	0.262719	0.396384	0.83205
MGE interneuron (258)	Cluster	0.135647	0.158631	1.16944	0.19298	0.380286	5.59645e-11	2.14482e-10	0.260929	0.397074	0.83205
Lower rhombic lip (322)	Cluster	0.135826	0.155392	1.14405	0.173426	0.407831	4.75017e-11	1.87544e-10	0.253282	0.400025	0.832646
Splatter (358)	Cluster	0.104513	0.122756	1.17456	0.225573	0.440554	6.15516e-11	2.45387e-10	0.250835	0.400971	0.832646
CGE interneuron (295)	Cluster	0.113425	0.131276	1.15739	0.212909	0.450625	5.26662e-11	2.23383e-10	0.235767	0.406807	0.834596
Splatter (377)	Cluster	0.11275	0.133173	1.18114	0.222374	0.415353	5.55432e-11	2.43659e-10	0.227954	0.409841	0.834596
CGE interneuron (285)	Cluster	0.122329	0.139838	1.14313	0.190529	0.450404	4.55092e-11	2.03042e-10	0.224137	0.411325	0.834596
Miscellaneous (165)	Cluster	0.14811	0.162242	1.09542	0.176656	0.588483	4.39243e-11	1.9679e-10	0.223204	0.411688	0.834596
Midbrain-derived inhibitory (443)	Cluster	0.131582	0.148231	1.12653	0.171936	0.460842	4.04719e-11	1.84059e-10	0.219885	0.41298	0.834596
Miscellaneous (168)	Cluster	0.138726	0.151565	1.09256	0.162336	0.566532	3.80322e-11	1.75995e-10	0.216098	0.414456	0.834596
Eccentric medium spiny neuron (233)	Cluster	0.138785	0.160711	1.15798	0.178138	0.372815	4.20417e-11	1.94842e-10	0.215773	0.414582	0.834596
MGE interneuron (240)	Cluster	0.13863	0.157615	1.13694	0.172823	0.431422	4.10904e-11	1.94752e-10	0.210989	0.416448	0.834636
Splatter (390)	Cluster	0.0893601	0.108483	1.214	0.257725	0.407514	5.93771e-11	2.97008e-10	0.199918	0.420772	0.834636
Amygdala excitatory (161)	Cluster	0.150582	0.166362	1.10479	0.152945	0.495325	3.35662e-11	1.68759e-10	0.1989	0.42117	0.834636
Lower rhombic lip (315)	Cluster	0.118949	0.133845	1.12523	0.175509	0.47778	3.74949e-11	1.90158e-10	0.197178	0.421844	0.834636
Microglia (11)	Cluster	0.10709	0.110991	1.03643	0.179307	0.839183	3.85375e-11	2.04919e-10	0.188062	0.425414	0.838102
Splatter (336)	Cluster	0.12684	0.142418	1.12281	0.198208	0.537261	3.78583e-11	2.14213e-10	0.176732	0.42986	0.840561
Medium spiny neuron (214)	Cluster	0.127199	0.137535	1.08126	0.182177	0.654921	3.41561e-11	1.95454e-10	0.174753	0.430637	0.840561
Lower rhombic lip (318)	Cluster	0.114636	0.127736	1.11428	0.173099	0.509877	3.06802e-11	1.8334e-10	0.16734	0.433551	0.840561
Splatter (334)	Cluster	0.117099	0.13575	1.15928	0.202049	0.428854	3.45209e-11	2.09501e-10	0.164776	0.43456	0.840561
Mammillary body (331)	Cluster	0.129368	0.139887	1.08131	0.188273	0.664731	3.29607e-11	2.03864e-10	0.16168	0.435779	0.840561
Hippocampal CA4 (197)	Cluster	0.144411	0.157151	1.08823	0.169769	0.603077	2.82431e-11	1.87561e-10	0.150581	0.440153	0.845461
Splatter (371)	Cluster	0.102796	0.121426	1.18124	0.243897	0.45691	3.64973e-11	2.58488e-10	0.141195	0.443858	0.845837
Hippocampal CA4 (198)	Cluster	0.138118	0.154649	1.11968	0.180267	0.507733	2.76338e-11	1.96278e-10	0.140789	0.444018	0.845837
Splatter (378)	Cluster	0.116553	0.133617	1.1464	0.211051	0.482953	2.80726e-11	2.31441e-10	0.121295	0.451729	0.856983
Deep-layer corticothalamic and 6b (98)	Cluster	0.133587	0.146149	1.09404	0.176777	0.592822	2.1016e-11	1.95036e-10	0.107755	0.457095	0.858042
Splatter (335)	Cluster	0.139298	0.156171	1.12113	0.190374	0.519277	2.17753e-11	2.04129e-10	0.106674	0.457524	0.858042
Vascular (14)	Cluster	0.107273	0.125663	1.17144	0.234097	0.472534	2.6908e-11	2.54329e-10	0.1058	0.45787	0.858042
CGE interneuron (292)	Cluster	0.114101	0.128392	1.12525	0.226664	0.578525	2.46614e-11	2.46656e-10	0.0999829	0.460179	0.858877
Deep-layer near-projecting (83)	Cluster	0.134483	0.146523	1.08953	0.166501	0.589065	1.7156e-11	1.85468e-10	0.0925008	0.46315	0.859012
Amygdala excitatory (408)	Cluster	0.107161	0.120968	1.12884	0.212087	0.542421	1.9892e-11	2.21165e-10	0.0899417	0.464167	0.859012
Eccentric medium spiny neuron (230)	Cluster	0.131878	0.145349	1.10214	0.182958	0.575519	1.72005e-11	2.00644e-10	0.0857266	0.465842	0.859012
Lower rhombic lip (320)	Cluster	0.116806	0.129654	1.10999	0.163007	0.50201	1.35017e-11	1.74418e-10	0.0774102	0.469149	0.859498
Hippocampal dentate gyrus (201)	Cluster	0.13769	0.146496	1.06396	0.174285	0.714112	1.45228e-11	1.91879e-10	0.0756873	0.469834	0.859498
Eccentric medium spiny neuron (228)	Cluster	0.145613	0.164707	1.13112	0.18644	0.482778	1.42093e-11	2.01288e-10	0.0705919	0.471861	0.859795
Vascular (22)	Cluster	0.106315	0.126238	1.1874	0.215047	0.388695	1.33303e-11	2.32366e-10	0.0573675	0.477126	0.861597
Splatter (415)	Cluster	0.0866615	0.104494	1.20577	0.251522	0.414954	1.57425e-11	2.77586e-10	0.056712	0.477387	0.861597
Cerebellar inhibitory (299)	Cluster	0.116071	0.128617	1.10808	0.19843	0.586269	1.17787e-11	2.18022e-10	0.0540255	0.478457	0.861597
Splatter (375)	Cluster	0.118458	0.132633	1.11966	0.190954	0.53029	9.29872e-12	2.06153e-10	0.0451059	0.482011	0.86462
Eccentric medium spiny neuron (229)	Cluster	0.145566	0.164685	1.13134	0.185924	0.478661	6.46727e-12	2.01486e-10	0.0320979	0.487197	0.870534
Hippocampal CA4 (196)	Cluster	0.143081	0.154034	1.07655	0.165551	0.643187	2.12334e-12	1.81389e-10	0.011706	0.49533	0.88082
Splatter (350)	Cluster	0.107457	0.122878	1.14351	0.205074	0.481795	1.75263e-12	2.16781e-10	0.00808482	0.496775	0.88082
Splatter (381)	Cluster	0.107615	0.119415	1.10966	0.183069	0.546786	-1.00532e-12	1.94257e-10	-0.0051752	0.502065	0.886788
MGE interneuron (245)	Cluster	0.152275	0.161209	1.05867	0.164979	0.721108	-4.0054e-12	1.80865e-10	-0.0221458	0.508834	0.895315
Miscellaneous (166)	Cluster	0.151283	0.157562	1.0415	0.15943	0.794377	-5.29619e-12	1.79979e-10	-0.0294268	0.511738	0.896584
Splatter (346)	Cluster	0.137963	0.147846	1.07163	0.18314	0.694309	-7.24162e-12	1.97907e-10	-0.0365911	0.514594	0.896584
Hippocampal CA4 (193)	Cluster	0.120694	0.130329	1.07983	0.183747	0.66314	-7.66478e-12	1.98641e-10	-0.038586	0.51539	0.896584
Cerebellar inhibitory (305)	Cluster	0.108467	0.124583	1.14858	0.213969	0.486544	-1.01223e-11	2.23645e-10	-0.0452608	0.51805	0.897824
Lower rhombic lip (319)	Cluster	0.115749	0.126401	1.09203	0.169348	0.589028	-9.97634e-12	1.83775e-10	-0.0542855	0.521646	0.90067
Choroid plexus (76)	Cluster	0.114812	0.124523	1.08458	0.211798	0.689053	-1.44735e-11	2.38362e-10	-0.0607205	0.524209	0.901718
Thalamic excitatory (459)	Cluster	0.139646	0.140388	1.00532	0.172356	0.975375	-1.27497e-11	1.86188e-10	-0.0684774	0.527297	0.903658
Deep-layer corticothalamic and 6b (110)	Cluster	0.140502	0.144753	1.03026	0.14488	0.834509	-1.24876e-11	1.63157e-10	-0.0765376	0.530504	0.905787
Splatter (424)	Cluster	0.129422	0.141223	1.09118	0.184478	0.618974	-1.7128e-11	2.05454e-10	-0.0833665	0.53322	0.907064
Deep-layer corticothalamic and 6b (99)	Cluster	0.129882	0.139252	1.07214	0.166899	0.663788	-1.74353e-11	1.8382e-10	-0.0948498	0.537783	0.911463
Splatter (349)	Cluster	0.114625	0.123957	1.08141	0.187211	0.662684	-2.05383e-11	2.0075e-10	-0.102308	0.540744	0.913124
Medium spiny neuron (427)	Cluster	0.137244	0.144278	1.05125	0.159713	0.746701	-2.37092e-11	1.72535e-10	-0.137417	0.554649	0.928027
Splatter (414)	Cluster	0.123496	0.124951	1.01178	0.170972	0.944953	-2.64123e-11	1.90843e-10	-0.138398	0.555037	0.928027
CGE interneuron (293)	Cluster	0.111396	0.120754	1.08401	0.205484	0.680065	-3.13877e-11	2.189e-10	-0.143388	0.557008	0.928027
Miscellaneous (401)	Cluster	0.107963	0.120192	1.11327	0.203324	0.577175	-3.39029e-11	2.27589e-10	-0.148966	0.55921	0.928027
Amygdala excitatory (419)	Cluster	0.151055	0.151127	1.00048	0.165466	0.997699	-2.9397e-11	1.95923e-10	-0.150043	0.559635	0.928027
Splatter (394)	Cluster	0.0929252	0.0995538	1.07133	0.242083	0.767802	-4.16925e-11	2.66111e-10	-0.156673	0.562249	0.92809
Splatter (347)	Cluster	0.120301	0.129474	1.07625	0.187769	0.683981	-3.2487e-11	2.02595e-10	-0.160354	0.563699	0.92809
Splatter (354)	Cluster	0.101368	0.111254	1.09753	0.228039	0.66993	-4.21969e-11	2.48971e-10	-0.169486	0.567293	0.928415
Committed oligodendrocyte precursor (43)	Cluster	0.117508	0.13142	1.11839	0.239953	0.622352	-4.61284e-11	2.68973e-10	-0.171498	0.568084	0.928415
Splatter (395)	Cluster	0.118036	0.124957	1.05863	0.220841	0.790423	-4.29638e-11	2.34194e-10	-0.183454	0.572779	0.928415
Hippocampal dentate gyrus (205)	Cluster	0.124348	0.121621	0.978068	0.173157	0.899386	-3.54382e-11	1.86229e-10	-0.190293	0.57546	0.928415
Deep-layer intratelencephalic (147)	Cluster	0.140228	0.147982	1.0553	0.168037	0.740945	-3.5182e-11	1.80158e-10	-0.195285	0.577415	0.928415
Splatter (373)	Cluster	0.114726	0.119443	1.04112	0.219941	0.851271	-4.74945e-11	2.39408e-10	-0.198383	0.578627	0.928415
Splatter (386)	Cluster	0.13186	0.138416	1.04972	0.182965	0.785062	-4.04744e-11	2.02625e-10	-0.199751	0.579162	0.928415
Thalamic excitatory (460)	Cluster	0.149709	0.147528	0.985434	0.145752	0.920362	-3.17216e-11	1.57106e-10	-0.201913	0.580007	0.928415
Splatter (384)	Cluster	0.10284	0.113162	1.10037	0.20303	0.620578	-4.59736e-11	2.2029e-10	-0.208696	0.582657	0.929429
Splatter (374)	Cluster	0.0965998	0.104791	1.0848	0.246879	0.730921	-5.94998e-11	2.76484e-10	-0.215201	0.585195	0.930258
Oligodendrocyte (44)	Cluster	0.109532	0.120729	1.10222	0.227516	0.653202	-5.84835e-11	2.52616e-10	-0.231511	0.591541	0.932819
Splatter (367)	Cluster	0.103741	0.113181	1.091	0.24249	0.706268	-6.21901e-11	2.64262e-10	-0.235335	0.593026	0.932819
Lower rhombic lip (317)	Cluster	0.131905	0.138456	1.04966	0.146928	0.735852	-3.71167e-11	1.56402e-10	-0.237316	0.593794	0.932819
Amygdala excitatory (175)	Cluster	0.143851	0.142652	0.991665	0.168046	0.960482	-4.48426e-11	1.83334e-10	-0.244594	0.596615	0.932819
Splatter (391)	Cluster	0.106379	0.105532	0.992029	0.198105	0.967976	-5.43178e-11	2.2078e-10	-0.246026	0.597169	0.932819
Upper rhombic lip (312)	Cluster	0.0968981	0.106922	1.10345	0.187532	0.578785	-5.00699e-11	1.9714e-10	-0.253982	0.600245	0.932819
Miscellaneous (167)	Cluster	0.123343	0.126446	1.02516	0.203424	0.901388	-5.78853e-11	2.26239e-10	-0.255859	0.60097	0.932819
Splatter (352)	Cluster	0.0919044	0.0987899	1.07492	0.249132	0.763794	-7.78764e-11	2.71972e-10	-0.28634	0.612691	0.947821
Committed oligodendrocyte precursor (38)	Cluster	0.107392	0.114729	1.06833	0.189949	0.718327	-6.2879e-11	2.02978e-10	-0.309782	0.621637	0.95187
Microglia (9)	Cluster	0.0990817	0.0930695	0.93932	0.195913	0.757289	-7.16677e-11	2.22913e-10	-0.321505	0.626086	0.95187
Committed oligodendrocyte precursor (41)	Cluster	0.115016	0.123319	1.07219	0.222521	0.745981	-8.19354e-11	2.50016e-10	-0.327721	0.628439	0.95187
CGE interneuron (277)	Cluster	0.129307	0.139293	1.07723	0.182806	0.670248	-6.42199e-11	1.9431e-10	-0.330501	0.629489	0.95187
Miscellaneous (3)	Cluster	0.096107	0.0879736	0.915372	0.206629	0.681687	-8.42252e-11	2.51341e-10	-0.335103	0.631226	0.95187
Upper rhombic lip (310)	Cluster	0.101853	0.110313	1.08307	0.188823	0.660327	-6.78073e-11	2.01962e-10	-0.335743	0.631468	0.95187
Deep-layer near-projecting (87)	Cluster	0.125368	0.126813	1.01152	0.17571	0.947715	-6.18003e-11	1.8334e-10	-0.337081	0.631972	0.95187
Cerebellar inhibitory (302)	Cluster	0.115369	0.121668	1.0546	0.188814	0.772163	-6.88169e-11	1.97657e-10	-0.348163	0.636141	0.95187
CGE interneuron (279)	Cluster	0.135482	0.138759	1.02419	0.179357	0.892743	-6.88344e-11	1.93128e-10	-0.356419	0.639236	0.95187
Deep-layer corticothalamic and 6b (111)	Cluster	0.139014	0.134804	0.969717	0.164323	0.853645	-6.65862e-11	1.85329e-10	-0.359286	0.64031	0.95187
Committed oligodendrocyte precursor (39)	Cluster	0.108917	0.114286	1.0493	0.198008	0.803315	-7.98694e-11	2.20704e-10	-0.361884	0.641281	0.95187
Splatter (423)	Cluster	0.140247	0.141387	1.00813	0.174742	0.962881	-7.24634e-11	1.99069e-10	-0.364012	0.642076	0.95187
Medium spiny neuron (213)	Cluster	0.11998	0.119914	0.999446	0.18191	0.997566	-6.98401e-11	1.91755e-10	-0.364215	0.642151	0.95187
Microglia (8)	Cluster	0.106332	0.0981832	0.923363	0.182614	0.67508	-8.06832e-11	2.10332e-10	-0.383599	0.649362	0.959474
Microglia (10)	Cluster	0.10439	0.0962976	0.922475	0.180685	0.667642	-8.07436e-11	2.04315e-10	-0.395193	0.65365	0.961448
Splatter (413)	Cluster	0.139394	0.132836	0.952951	0.168968	0.781045	-7.52899e-11	1.88933e-10	-0.3985	0.654869	0.961448
Cerebellar inhibitory (304)	Cluster	0.110478	0.113892	1.0309	0.224706	0.890348	-9.87563e-11	2.39354e-10	-0.412594	0.660048	0.965838
Deep-layer near-projecting (95)	Cluster	0.129867	0.126069	0.970757	0.177356	0.869192	-8.07213e-11	1.93084e-10	-0.418063	0.662049	0.965838
Deep-layer corticothalamic and 6b (102)	Cluster	0.142066	0.142187	1.00085	0.152967	0.99557	-7.31627e-11	1.72329e-10	-0.424554	0.664419	0.966131
Splatter (369)	Cluster	0.110599	0.113581	1.02697	0.227463	0.905268	-1.06414e-10	2.45793e-10	-0.43294	0.667471	0.966131
Vascular (20)	Cluster	0.108312	0.121777	1.12432	0.204284	0.544032	-9.50652e-11	2.12786e-10	-0.446765	0.672478	0.966131
Lower rhombic lip (316)	Cluster	0.122467	0.125644	1.02595	0.175715	0.882665	-8.51957e-11	1.88169e-10	-0.452762	0.67464	0.966131
Splatter (387)	Cluster	0.113818	0.11354	0.99756	0.198783	0.990204	-9.99032e-11	2.17634e-10	-0.459042	0.676898	0.966131
Amygdala excitatory (407)	Cluster	0.157015	0.161425	1.02809	0.163797	0.863471	-8.37156e-11	1.81975e-10	-0.460039	0.677256	0.966131
Medium spiny neuron (217)	Cluster	0.152668	0.151049	0.989392	0.151969	0.94431	-7.87329e-11	1.69496e-10	-0.464512	0.67886	0.966131
Miscellaneous (2)	Cluster	0.0916332	0.0831135	0.907024	0.209343	0.656305	-1.15966e-10	2.48997e-10	-0.465732	0.679296	0.966131
Hippocampal CA4 (192)	Cluster	0.115349	0.116423	1.00931	0.178607	0.958453	-8.9483e-11	1.90062e-10	-0.470811	0.681112	0.966131
Eccentric medium spiny neuron (232)	Cluster	0.129563	0.134313	1.03666	0.181107	0.839215	-9.21584e-11	1.9315e-10	-0.477133	0.683366	0.966356
Deep-layer intratelencephalic (146)	Cluster	0.152281	0.153487	1.00792	0.171398	0.96306	-9.10691e-11	1.87362e-10	-0.486061	0.686538	0.967872
Amygdala excitatory (160)	Cluster	0.145546	0.139175	0.956233	0.161493	0.785873	-8.91718e-11	1.76372e-10	-0.505589	0.693427	0.968801
CGE interneuron (294)	Cluster	0.114375	0.115794	1.01241	0.198175	0.950042	-1.10021e-10	2.17218e-10	-0.506502	0.693748	0.968801
Vascular (16)	Cluster	0.11232	0.116381	1.03616	0.208417	0.862574	-1.18219e-10	2.32473e-10	-0.508526	0.694458	0.968801
MGE interneuron (252)	Cluster	0.134758	0.137816	1.02269	0.167606	0.892199	-9.16698e-11	1.79114e-10	-0.511796	0.695603	0.968801
Splatter (420)	Cluster	0.118145	0.119049	1.00765	0.189583	0.967809	-1.11947e-10	2.03508e-10	-0.550088	0.70887	0.979127
Splatter (353)	Cluster	0.0885053	0.0908853	1.02689	0.249094	0.913804	-1.5779e-10	2.84615e-10	-0.554398	0.710347	0.979127
Splatter (344)	Cluster	0.116736	0.11616	0.99506	0.201757	0.980397	-1.21417e-10	2.18853e-10	-0.554786	0.710479	0.979127
Splatter (361)	Cluster	0.104655	0.101372	0.968631	0.220395	0.885879	-1.40766e-10	2.42998e-10	-0.579289	0.718803	0.979127
Deep-layer corticothalamic and 6b (112)	Cluster	0.146861	0.138896	0.945765	0.14114	0.699726	-9.10358e-11	1.56321e-10	-0.582365	0.71984	0.979127
Deep-layer corticothalamic and 6b (103)	Cluster	0.141919	0.138065	0.972843	0.158742	0.864387	-1.04796e-10	1.79115e-10	-0.585075	0.720751	0.979127
Splatter (366)	Cluster	0.110308	0.107985	0.978937	0.212616	0.92103	-1.36821e-10	2.31807e-10	-0.590239	0.722485	0.979127
Upper rhombic lip (311)	Cluster	0.0993775	0.102933	1.03578	0.193561	0.85339	-1.23031e-10	2.03237e-10	-0.605358	0.727529	0.979127
Hippocampal CA1-3 (188)	Cluster	0.132303	0.127558	0.964135	0.162904	0.826377	-1.1148e-10	1.83588e-10	-0.607229	0.728151	0.979127
CGE interneuron (296)	Cluster	0.121114	0.114948	0.949093	0.194205	0.793823	-1.27213e-10	2.08674e-10	-0.609626	0.728945	0.979127
Cerebellar inhibitory (306)	Cluster	0.107171	0.109738	1.02396	0.215224	0.911373	-1.39995e-10	2.27208e-10	-0.616156	0.731104	0.979127
Cerebellar inhibitory (300)	Cluster	0.115345	0.114991	0.996924	0.201899	0.987814	-1.35876e-10	2.20301e-10	-0.616771	0.731307	0.979127
Microglia (7)	Cluster	0.102574	0.0901652	0.879023	0.179868	0.50028	-1.26821e-10	2.0287e-10	-0.625135	0.734059	0.979127
Deep-layer corticothalamic and 6b (104)	Cluster	0.145592	0.137414	0.943826	0.151835	0.71221	-1.07337e-10	1.70943e-10	-0.627913	0.73497	0.979127
Hippocampal dentate gyrus (199)	Cluster	0.110593	0.105308	0.952212	0.212789	0.822061	-1.47153e-10	2.32288e-10	-0.633494	0.736794	0.979127
Deep-layer corticothalamic and 6b (101)	Cluster	0.138549	0.137119	0.989676	0.151828	0.945778	-1.10371e-10	1.74052e-10	-0.634124	0.737	0.979127
Oligodendrocyte (40)	Cluster	0.108521	0.108379	0.998699	0.206009	0.994967	-1.49007e-10	2.26993e-10	-0.656439	0.744229	0.984027
Splatter (396)	Cluster	0.115332	0.113066	0.980351	0.188704	0.917003	-1.36878e-10	2.07618e-10	-0.659276	0.745141	0.984027
Splatter (422)	Cluster	0.121321	0.119225	0.982727	0.188338	0.926787	-1.40348e-10	2.07959e-10	-0.674884	0.750125	0.984027
Splatter (379)	Cluster	0.0979705	0.101517	1.0362	0.18389	0.843701	-1.32745e-10	1.95322e-10	-0.679622	0.751628	0.984027
Splatter (235)	Cluster	0.133835	0.125301	0.93624	0.18288	0.725501	-1.3527e-10	1.96519e-10	-0.688331	0.754378	0.984027
Splatter (380)	Cluster	0.106683	0.105815	0.991859	0.204188	0.96822	-1.51167e-10	2.18427e-10	-0.692071	0.755554	0.984027
Fibroblast (27)	Cluster	0.119091	0.117226	0.984341	0.204176	0.938697	-1.53253e-10	2.21362e-10	-0.692316	0.75563	0.984027
Fibroblast (28)	Cluster	0.107739	0.108318	1.00537	0.214276	0.979959	-1.60084e-10	2.28616e-10	-0.700231	0.758108	0.984473
MGE interneuron (256)	Cluster	0.120892	0.118493	0.980155	0.178351	0.911363	-1.38786e-10	1.9407e-10	-0.715133	0.762737	0.985119
Oligodendrocyte (45)	Cluster	0.107866	0.107332	0.995044	0.210651	0.98128	-1.63418e-10	2.28366e-10	-0.715597	0.76288	0.985119
Oligodendrocyte (47)	Cluster	0.104595	0.102776	0.982607	0.21964	0.937095	-1.74786e-10	2.34474e-10	-0.745441	0.771998	0.987703
Microglia (4)	Cluster	0.0980168	0.0809995	0.826383	0.198869	0.383505	-1.63606e-10	2.19154e-10	-0.746533	0.772327	0.987703
Splatter (411)	Cluster	0.101375	0.0908952	0.896627	0.217682	0.633524	-1.79195e-10	2.383e-10	-0.751973	0.773966	0.987703
Splatter (392)	Cluster	0.139914	0.131548	0.940206	0.138306	0.667251	-1.14478e-10	1.51944e-10	-0.753421	0.774401	0.987703
Vascular (13)	Cluster	0.102328	0.100019	0.977431	0.210775	0.914596	-1.83092e-10	2.39603e-10	-0.764148	0.77761	0.987703
Splatter (356)	Cluster	0.11796	0.107568	0.911905	0.208019	0.672075	-1.78047e-10	2.25871e-10	-0.788269	0.78473	0.987703
Splatter (382)	Cluster	0.139777	0.132208	0.945846	0.166753	0.745965	-1.51136e-10	1.88083e-10	-0.803561	0.789175	0.987703
Deep-layer near-projecting (93)	Cluster	0.122451	0.114372	0.934026	0.189192	0.727757	-1.62176e-10	2.01545e-10	-0.804664	0.789493	0.987703
Hippocampal CA4 (194)	Cluster	0.0985641	0.094278	0.956515	0.192446	0.822117	-1.71743e-10	2.10686e-10	-0.81516	0.79251	0.987703
Microglia (6)	Cluster	0.1027	0.0877569	0.854496	0.190401	0.447736	-1.75658e-10	2.14407e-10	-0.819271	0.793684	0.987703
Hippocampal CA1-3 (163)	Cluster	0.147921	0.137582	0.930104	0.173425	0.68789	-1.6088e-10	1.96133e-10	-0.820259	0.793966	0.987703
Ependymal (74)	Cluster	0.11577	0.108603	0.938093	0.206035	0.762852	-1.85461e-10	2.26055e-10	-0.820424	0.794013	0.987703
Ependymal (73)	Cluster	0.115879	0.106358	0.917839	0.203773	0.685161	-1.80066e-10	2.19232e-10	-0.821348	0.794276	0.987703
Hippocampal CA1-3 (169)	Cluster	0.142145	0.130291	0.916607	0.1666	0.616306	-1.45365e-10	1.76531e-10	-0.823456	0.794876	0.987703
Deep-layer near-projecting (96)	Cluster	0.134423	0.123958	0.922148	0.159554	0.627009	-1.47113e-10	1.73777e-10	-0.846562	0.80138	0.989771
MGE interneuron (247)	Cluster	0.145878	0.138346	0.94837	0.184791	0.779388	-1.68181e-10	1.98618e-10	-0.846756	0.801434	0.989771
Cerebellar inhibitory (303)	Cluster	0.108462	0.0997275	0.91947	0.229854	0.723583	-2.04074e-10	2.39435e-10	-0.852317	0.802981	0.989771
MGE interneuron (255)	Cluster	0.123092	0.116944	0.950054	0.189448	0.791532	-1.811e-10	2.05754e-10	-0.880177	0.810618	0.992656
Splatter (398)	Cluster	0.117006	0.112072	0.957831	0.172808	0.807279	-1.65149e-10	1.86064e-10	-0.887596	0.812621	0.992656
Splatter (237)	Cluster	0.153417	0.141947	0.925235	0.160294	0.640576	-1.60289e-10	1.78186e-10	-0.899563	0.815824	0.992656
Choroid plexus (81)	Cluster	0.119362	0.111364	0.932995	0.197842	0.734289	-2.02197e-10	2.20021e-10	-0.91899	0.82095	0.992656
Splatter (418)	Cluster	0.12295	0.118396	0.962967	0.192477	0.847293	-1.94309e-10	2.1074e-10	-0.922032	0.821744	0.992656
CGE interneuron (280)	Cluster	0.120538	0.113977	0.945569	0.188285	0.772492	-1.87338e-10	2.02421e-10	-0.925487	0.822644	0.992656
Splatter (238)	Cluster	0.122081	0.119068	0.975325	0.165413	0.881509	-1.68014e-10	1.8146e-10	-0.925903	0.822752	0.992656
Hippocampal CA1-3 (187)	Cluster	0.13974	0.126774	0.907213	0.155363	0.550074	-1.54898e-10	1.6651e-10	-0.930264	0.823883	0.992656
Splatter (389)	Cluster	0.105551	0.0974014	0.922793	0.200588	0.699112	-2.03238e-10	2.17732e-10	-0.93343	0.824701	0.992656
Vascular (19)	Cluster	0.103028	0.101479	0.984968	0.224238	0.946365	-2.22953e-10	2.3514e-10	-0.94817	0.828479	0.994466
Oligodendrocyte (46)	Cluster	0.103465	0.0974343	0.94171	0.222156	0.793643	-2.3013e-10	2.40667e-10	-0.956218	0.830519	0.994466
Splatter (363)	Cluster	0.127542	0.117274	0.919487	0.200508	0.686562	-2.11748e-10	2.15159e-10	-0.984146	0.837478	0.994962
Splatter (409)	Cluster	0.113663	0.104188	0.916645	0.201091	0.678955	-2.10584e-10	2.13696e-10	-0.985438	0.837796	0.994962
Fibroblast (26)	Cluster	0.116903	0.109579	0.937351	0.211693	0.765544	-2.25987e-10	2.26804e-10	-0.996398	0.840472	0.994962
Miscellaneous (170)	Cluster	0.153456	0.14392	0.937858	0.15946	0.695494	-1.76717e-10	1.7623e-10	-1.00276	0.842012	0.994962
Choroid plexus (79)	Cluster	0.119247	0.105622	0.885742	0.196492	0.559628	-2.26478e-10	2.18358e-10	-1.03718	0.850175	0.994962
Cerebellar inhibitory (307)	Cluster	0.109213	0.101368	0.92817	0.21532	0.737493	-2.38736e-10	2.29633e-10	-1.03964	0.850747	0.994962
Deep-layer near-projecting (92)	Cluster	0.122969	0.110513	0.898704	0.175149	0.565333	-1.96299e-10	1.88587e-10	-1.04089	0.851038	0.994962
Deep-layer near-projecting (86)	Cluster	0.115432	0.107345	0.929944	0.175995	0.691716	-1.95183e-10	1.87476e-10	-1.04111	0.851088	0.994962
Choroid plexus (78)	Cluster	0.119322	0.105181	0.881486	0.191185	0.533759	-2.23556e-10	2.13577e-10	-1.04673	0.852387	0.994962
Ependymal (70)	Cluster	0.113258	0.0991619	0.875538	0.215065	0.558837	-2.38684e-10	2.27907e-10	-1.04729	0.852516	0.994962
Ependymal (67)	Cluster	0.111928	0.0989235	0.883818	0.211546	0.581478	-2.45441e-10	2.2802e-10	-1.0764	0.859127	0.998715
Lower rhombic lip (321)	Cluster	0.12498	0.116258	0.930215	0.158318	0.658807	-1.87317e-10	1.72379e-10	-1.08666	0.861406	0.998715
Deep-layer near-projecting (90)	Cluster	0.126583	0.110826	0.875521	0.170081	0.464704	-2.05354e-10	1.8628e-10	-1.10239	0.864855	0.998715
Splatter (388)	Cluster	0.0904564	0.0847502	0.936917	0.216106	0.770555	-2.62119e-10	2.37136e-10	-1.10535	0.865496	0.998715
Choroid plexus (77)	Cluster	0.113802	0.0988897	0.86896	0.210293	0.530965	-2.61275e-10	2.3532e-10	-1.11029	0.866564	0.998715
Committed oligodendrocyte precursor (37)	Cluster	0.121051	0.107989	0.892096	0.184221	0.561948	-2.30427e-10	1.99775e-10	-1.15343	0.875633	0.99989
Vascular (23)	Cluster	0.0857454	0.077529	0.904176	0.228749	0.675434	-2.9105e-10	2.49434e-10	-1.16684	0.878363	0.99989
Deep-layer near-projecting (89)	Cluster	0.129791	0.113048	0.870995	0.163491	0.434071	-2.12961e-10	1.79578e-10	-1.1859	0.882169	0.99989
Choroid plexus (82)	Cluster	0.119257	0.103109	0.864592	0.204433	0.507589	-2.77411e-10	2.2996e-10	-1.20634	0.886158	0.99989
Miscellaneous (0)	Cluster	0.0843542	0.0614933	0.728989	0.226517	0.220923	-3.0474e-10	2.52054e-10	-1.20903	0.886674	0.99989
Ependymal (71)	Cluster	0.116307	0.0969683	0.833724	0.21359	0.43344	-2.80149e-10	2.29329e-10	-1.2216	0.889071	0.99989
Vascular (21)	Cluster	0.0975366	0.0911874	0.934904	0.212476	0.759377	-2.79975e-10	2.28773e-10	-1.22381	0.889488	0.99989
Ependymal (69)	Cluster	0.102839	0.0856997	0.833338	0.230991	0.465371	-3.07082e-10	2.50246e-10	-1.22712	0.890112	0.99989
Hippocampal CA1-3 (186)	Cluster	0.13772	0.115898	0.841547	0.152897	0.302128	-2.15345e-10	1.69709e-10	-1.2689	0.897762	0.99989
Splatter (397)	Cluster	0.112692	0.0963393	0.85489	0.185904	0.43293	-2.617e-10	2.05422e-10	-1.27396	0.898661	0.99989
Microglia (12)	Cluster	0.106128	0.0791086	0.745408	0.199153	0.201784	-2.93432e-10	2.29394e-10	-1.27917	0.899581	0.99989
Ependymal (72)	Cluster	0.119499	0.0997278	0.834552	0.195113	0.392418	-2.67249e-10	2.08913e-10	-1.27924	0.899593	0.99989
Oligodendrocyte precursor (36)	Cluster	0.130298	0.114569	0.879281	0.175629	0.49402	-2.48958e-10	1.93075e-10	-1.28944	0.901377	0.99989
Deep-layer near-projecting (88)	Cluster	0.128448	0.110186	0.85782	0.168755	0.406106	-2.40978e-10	1.86525e-10	-1.29194	0.901811	0.99989
CGE interneuron (281)	Cluster	0.130809	0.113422	0.867077	0.179898	0.460103	-2.54769e-10	1.94786e-10	-1.30795	0.904554	0.99989
CGE interneuron (276)	Cluster	0.137452	0.119919	0.872439	0.166825	0.447237	-2.41911e-10	1.83858e-10	-1.31575	0.90587	0.99989
Upper rhombic lip (309)	Cluster	0.0995149	0.0888558	0.892889	0.18535	0.565309	-2.63446e-10	1.97877e-10	-1.33137	0.908466	0.99989
CGE interneuron (278)	Cluster	0.121806	0.105301	0.864499	0.193487	0.486441	-2.84227e-10	2.11078e-10	-1.34655	0.910937	0.99989
Miscellaneous (1)	Cluster	0.0952261	0.0686969	0.721408	0.212794	0.185904	-3.54445e-10	2.59758e-10	-1.36452	0.913798	0.99989
Fibroblast (25)	Cluster	0.117884	0.10107	0.857365	0.216715	0.506044	-3.26056e-10	2.33777e-10	-1.39473	0.918451	0.99989
Choroid plexus (80)	Cluster	0.116318	0.0953508	0.819745	0.2067	0.380096	-3.1999e-10	2.28539e-10	-1.40015	0.919266	0.99989
Fibroblast (31)	Cluster	0.117937	0.104777	0.888413	0.195149	0.563683	-3.0907e-10	2.15359e-10	-1.43514	0.924376	0.99989
Deep-layer corticothalamic and 6b (97)	Cluster	0.12732	0.107382	0.843408	0.173044	0.363744	-2.74598e-10	1.89354e-10	-1.45019	0.926497	0.99989
Deep-layer near-projecting (94)	Cluster	0.122322	0.10266	0.83926	0.160324	0.318633	-2.58187e-10	1.76916e-10	-1.45938	0.92777	0.99989
Splatter (428)	Cluster	0.143916	0.121155	0.841848	0.172589	0.358668	-2.87926e-10	1.90059e-10	-1.51493	0.935105	0.99989
Oligodendrocyte precursor (32)	Cluster	0.141741	0.112574	0.794222	0.156487	0.198373	-2.66898e-10	1.75599e-10	-1.51993	0.935736	0.99989
Splatter (313)	Cluster	0.107668	0.0961408	0.892939	0.201351	0.596319	-3.27252e-10	2.09038e-10	-1.56552	0.941269	0.99989
Deep-layer near-projecting (91)	Cluster	0.124041	0.0986127	0.795003	0.173135	0.232662	-2.9922e-10	1.90414e-10	-1.57142	0.941957	0.99989
Deep-layer corticothalamic and 6b (84)	Cluster	0.137158	0.106541	0.776775	0.162873	0.176215	-2.94097e-10	1.79358e-10	-1.63972	0.949468	0.99989
Deep-layer near-projecting (85)	Cluster	0.135757	0.112115	0.825848	0.143558	0.230555	-2.6457e-10	1.5957e-10	-1.65802	0.951343	0.99989
MGE interneuron (254)	Cluster	0.127388	0.108124	0.848777	0.167329	0.369209	-2.98265e-10	1.79646e-10	-1.66029	0.951572	0.99989
Splatter (383)	Cluster	0.136132	0.108648	0.798111	0.15123	0.182781	-2.99363e-10	1.69013e-10	-1.77125	0.96174	0.99989
Fibroblast (30)	Cluster	0.11634	0.0950412	0.816926	0.197332	0.35142	-3.73238e-10	2.09466e-10	-1.78185	0.962613	0.99989
Vascular (17)	Cluster	0.0984844	0.072541	0.736574	0.229328	0.237649	-4.42363e-10	2.4356e-10	-1.81624	0.965333	0.99989
Microglia (5)	Cluster	0.0999541	0.0638915	0.639208	0.186594	0.0521144	-3.8668e-10	2.07015e-10	-1.86789	0.969111	0.99989
Astrocyte (63)	Cluster	0.114328	0.0886119	0.775068	0.212181	0.292137	-4.70221e-10	2.31846e-10	-2.02816	0.978728	0.99989
Astrocyte (56)	Cluster	0.121291	0.0961103	0.792397	0.200366	0.302957	-4.39257e-10	2.15615e-10	-2.03723	0.979187	0.99989
Astrocyte (62)	Cluster	0.108102	0.0817727	0.756438	0.215188	0.262936	-4.8452e-10	2.35993e-10	-2.05311	0.979969	0.99989
Astrocyte (64)	Cluster	0.121557	0.0828807	0.681826	0.170467	0.0711158	-4.08408e-10	1.92955e-10	-2.11659	0.982853	0.99989
Splatter (429)	Cluster	0.137149	0.0984358	0.71773	0.175718	0.104526	-3.97727e-10	1.87076e-10	-2.12602	0.983249	0.99989
Oligodendrocyte precursor (33)	Cluster	0.131236	0.096052	0.731902	0.164203	0.110395	-3.87143e-10	1.80983e-10	-2.13911	0.983786	0.99989
Astrocyte (59)	Cluster	0.106631	0.0831941	0.780207	0.21685	0.312994	-5.01588e-10	2.3189e-10	-2.16304	0.984731	0.99989
Oligodendrocyte precursor (34)	Cluster	0.145206	0.10562	0.727381	0.1563	0.0886176	-3.87892e-10	1.72862e-10	-2.24394	0.987582	0.99989
Splatter (376)	Cluster	0.11917	0.0849958	0.713229	0.178939	0.109744	-4.47456e-10	1.97379e-10	-2.26699	0.988305	0.99989
Upper rhombic lip (308)	Cluster	0.108252	0.0810326	0.748557	0.178169	0.1689	-4.50288e-10	1.94767e-10	-2.31194	0.989609	0.99989
Astrocyte (60)	Cluster	0.110667	0.0799578	0.722507	0.207318	0.184494	-5.21917e-10	2.23934e-10	-2.33067	0.990115	0.99989
Ependymal (66)	Cluster	0.102275	0.0658086	0.643446	0.205061	0.0871574	-5.44688e-10	2.25678e-10	-2.41356	0.992101	0.99989
Fibroblast (29)	Cluster	0.0927966	0.0605265	0.652249	0.216211	0.104042	-5.69079e-10	2.34129e-10	-2.43062	0.992463	0.99989
Fibroblast (24)	Cluster	0.117915	0.0784554	0.665356	0.207468	0.0924296	-5.36517e-10	2.12865e-10	-2.52046	0.99414	0.99989
Astrocyte (52)	Cluster	0.111557	0.077301	0.692929	0.214689	0.151643	-5.67302e-10	2.23634e-10	-2.53675	0.994406	0.99989
Bergmann glia (51)	Cluster	0.116949	0.0815706	0.69749	0.190609	0.12021	-5.50382e-10	2.10074e-10	-2.61995	0.995603	0.99989
Vascular (18)	Cluster	0.101199	0.0648478	0.640792	0.216564	0.0879892	-5.92037e-10	2.25812e-10	-2.62182	0.995627	0.99989
Astrocyte (61)	Cluster	0.11271	0.0695493	0.617062	0.219058	0.0816269	-6.16414e-10	2.32851e-10	-2.64725	0.995942	0.99989
Oligodendrocyte precursor (35)	Cluster	0.13838	0.0886788	0.640834	0.168743	0.0385857	-4.90229e-10	1.84952e-10	-2.65058	0.995982	0.99989
Ependymal (65)	Cluster	0.119141	0.0713417	0.598799	0.183507	0.031026	-5.61873e-10	1.99984e-10	-2.80959	0.99752	0.99989
Astrocyte (58)	Cluster	0.111085	0.0629773	0.566931	0.230452	0.059643	-6.84223e-10	2.41735e-10	-2.83046	0.997676	0.99989
Astrocyte (53)	Cluster	0.114784	0.0709644	0.618243	0.21541	0.0673144	-6.29566e-10	2.14532e-10	-2.9346	0.99833	0.99989
Ependymal (68)	Cluster	0.0966466	0.0547149	0.566134	0.192585	0.0246466	-6.56174e-10	2.07964e-10	-3.15523	0.999198	0.99989
Astrocyte (54)	Cluster	0.120258	0.0707625	0.588422	0.190329	0.0309909	-6.54946e-10	1.99189e-10	-3.28807	0.999496	0.99989
Astrocyte (57)	Cluster	0.119468	0.0692555	0.579698	0.195095	0.0314054	-6.79653e-10	2.04048e-10	-3.33085	0.999567	0.99989
Astrocyte (55)	Cluster	0.119161	0.0591811	0.496647	0.197058	0.00992394	-7.52735e-10	2.03746e-10	-3.69448	0.99989	0.99989
B) Binge Eating (Narrow)
Cell type	Tier	Prop SNPs	Prop h2	Enrichment	Enrichment SE	Enrichment P	Coefficient	Coefficient SE	Coefficient Z	Coefficient P	Coefficient q (BH)
Mammillary_body	Supercluster	0.141411	0.202351	1.43094	0.259005	0.0800756	2.66e-10	1.9e-10	1.40455	0.0800774	0.999552
Thalamic_excitatory	Supercluster	0.133379	0.179127	1.34299	0.285992	0.236601	1.94e-10	2.18e-10	0.88988	0.186765	0.999552
Upper_layer_intratelencephalic	Supercluster	0.12668	0.165698	1.308	0.266303	0.253312	1.65e-10	2.03e-10	0.815371	0.20743	0.999552
Medium_spiny_neuron	Supercluster	0.131059	0.169836	1.29588	0.267922	0.266063	1.52e-10	1.99e-10	0.761221	0.223263	0.999552
Eccentric_medium_spiny_neuron	Supercluster	0.139941	0.177155	1.26593	0.244758	0.273824	1.18e-10	1.87e-10	0.629925	0.264372	0.999552
Deep_layer_intratelencephalic	Supercluster	0.135614	0.168165	1.24003	0.247955	0.336282	1.04e-10	1.92e-10	0.54072	0.29435	0.999552
Miscellaneous	Supercluster	0.145743	0.166614	1.1432	0.222379	0.517472	7.03e-11	1.79e-10	0.393028	0.347149	0.999552
Lower_rhombic_lip	Supercluster	0.12087	0.145942	1.20743	0.258282	0.42073	6.34e-11	1.91e-10	0.331768	0.370032	0.999552
Deep_layer_corticothalamic_and_6b	Supercluster	0.141697	0.164524	1.16109	0.236628	0.492619	5.63e-11	1.88e-10	0.299627	0.382231	0.999552
LAMP5_LHX6_and_Chandelier	Supercluster	0.133662	0.154071	1.15269	0.245429	0.531002	3.5e-11	1.88e-10	0.186526	0.426016	0.999552
Upper_rhombic_lip	Supercluster	0.104736	0.129783	1.23914	0.309475	0.440494	3.23e-11	2.35e-10	0.137614	0.445273	0.999552
Amygdala_excitatory	Supercluster	0.152877	0.164149	1.07373	0.217432	0.735503	2.68e-12	1.71e-10	0.0156023	0.493776	0.999552
Splatter	Supercluster	0.121208	0.139138	1.14792	0.274603	0.587601	-1.24e-11	2.05e-10	-0.0605562	0.524144	0.999552
Cerebellar_inhibitory	Supercluster	0.115841	0.126986	1.09621	0.282966	0.733839	-3.91e-11	2.1e-10	-0.185584	0.573614	0.999552
Hippocampal_CA1_3	Supercluster	0.139935	0.139173	0.994556	0.232932	0.981289	-4.02e-11	1.84e-10	-0.218421	0.58645	0.999552
Oligodendrocyte_precursor	Supercluster	0.143097	0.148511	1.03783	0.236632	0.872831	-5.66e-11	1.81e-10	-0.312945	0.622839	0.999552
Microglia	Supercluster	0.103533	0.0980915	0.947446	0.297605	0.859537	-9.6e-11	2.29e-10	-0.419154	0.662448	0.999552
Ependymal	Supercluster	0.112797	0.111642	0.989763	0.334051	0.975451	-1.36e-10	2.55e-10	-0.533159	0.703038	0.999552
Oligodendrocyte	Supercluster	0.110615	0.107763	0.974216	0.31727	0.935239	-1.34e-10	2.46e-10	-0.544468	0.70694	0.999552
Hippocampal_CA4	Supercluster	0.138661	0.132191	0.953339	0.278583	0.86446	-1.16e-10	2.02e-10	-0.575732	0.717602	0.999552
Hippocampal_dentate_gyrus	Supercluster	0.133483	0.120959	0.906179	0.287694	0.738822	-1.36e-10	2.07e-10	-0.65471	0.743673	0.999552
MGE_interneuron	Supercluster	0.133352	0.126814	0.950967	0.250903	0.843487	-1.44e-10	1.88e-10	-0.763113	0.777302	0.999552
CGE_interneuron	Supercluster	0.123059	0.110597	0.898727	0.270999	0.707629	-1.7e-10	2.02e-10	-0.84184	0.800061	0.999552
Committed_oligodendrocyte_precursor	Supercluster	0.117433	0.10443	0.889273	0.271639	0.682802	-2.17e-10	2.15e-10	-1.00804	0.843282	0.999552
Deep_layer_near_projecting	Supercluster	0.131748	0.112798	0.856164	0.23476	0.5418	-2.09e-10	1.81e-10	-1.15094	0.875121	0.999552
Vascular	Supercluster	0.108495	0.0921258	0.849123	0.32794	0.64309	-3.19e-10	2.53e-10	-1.26132	0.896404	0.999552
Fibroblast	Supercluster	0.120059	0.0993487	0.8275	0.28931	0.546462	-2.99e-10	2.2e-10	-1.35662	0.912549	0.999552
Choroid_plexus	Supercluster	0.121924	0.0911552	0.747637	0.274464	0.343961	-3.22e-10	1.99e-10	-1.62189	0.947586	0.999552
Bergmann_glia	Supercluster	0.116903	0.0880029	0.752788	0.271199	0.363149	-3.54e-10	2.01e-10	-1.75802	0.960628	0.999552
Midbrain_derived_inhibitory	Supercluster	0.130065	0.0879671	0.676333	0.220294	0.147797	-3.56e-10	1.74e-10	-2.04917	0.979777	0.999552
Astrocyte	Supercluster	0.119646	0.03748	0.313257	0.270367	0.00935218	-6.79e-10	2.04e-10	-3.32128	0.999552	0.999552
Deep-layer intratelencephalic (143)	Cluster	0.137598	0.25861	1.87946	0.266023	0.0013856	6.34221e-10	2.03239e-10	3.12056	0.000902525	0.416064
Deep-layer intratelencephalic (144)	Cluster	0.122056	0.230674	1.88991	0.334113	0.0129666	6.2432e-10	2.65797e-10	2.34886	0.00941537	0.999986
Miscellaneous (118)	Cluster	0.122237	0.2107	1.7237	0.286409	0.00692769	4.84261e-10	2.0977e-10	2.30854	0.0104847	0.999986
Deep-layer intratelencephalic (141)	Cluster	0.116671	0.214714	1.84033	0.349652	0.0227159	5.5478e-10	2.73017e-10	2.03204	0.021075	0.999986
Eccentric medium spiny neuron (229)	Cluster	0.145566	0.23588	1.62043	0.266364	0.0197674	3.83424e-10	2.0009e-10	1.91625	0.0276664	0.999986
Miscellaneous (314)	Cluster	0.114971	0.177547	1.54427	0.277232	0.0445066	3.58719e-10	1.93746e-10	1.85149	0.0320495	0.999986
Deep-layer intratelencephalic (145)	Cluster	0.14524	0.223111	1.53616	0.253423	0.0308595	3.53916e-10	1.94407e-10	1.82049	0.0343424	0.999986
Eccentric medium spiny neuron (223)	Cluster	0.127931	0.208992	1.63363	0.28599	0.029118	3.81357e-10	2.10736e-10	1.80964	0.0351757	0.999986
Miscellaneous (116)	Cluster	0.12715	0.199371	1.568	0.271538	0.0265814	3.5365e-10	2.0059e-10	1.76305	0.0389463	0.999986
Thalamic excitatory (372)	Cluster	0.119821	0.198433	1.65608	0.292907	0.0246591	3.79699e-10	2.23076e-10	1.7021	0.0443682	0.999986
Eccentric medium spiny neuron (224)	Cluster	0.125594	0.197637	1.57362	0.258304	0.0213334	3.16518e-10	1.86993e-10	1.69267	0.0452591	0.999986
Miscellaneous (404)	Cluster	0.142799	0.214074	1.49912	0.249022	0.0464089	3.23927e-10	1.96458e-10	1.64884	0.0495901	0.999986
Medium spiny neuron (221)	Cluster	0.134278	0.217335	1.61855	0.302409	0.0446451	3.76619e-10	2.28701e-10	1.64677	0.0498023	0.999986
Mammillary body (323)	Cluster	0.13278	0.202478	1.52491	0.268986	0.041809	3.2113e-10	1.95163e-10	1.64545	0.0499389	0.999986
Deep-layer intratelencephalic (139)	Cluster	0.118493	0.19115	1.61318	0.325166	0.0652572	3.92265e-10	2.40909e-10	1.62827	0.0517339	0.999986
Miscellaneous (166)	Cluster	0.151283	0.222517	1.47086	0.249966	0.0640935	3.13232e-10	1.93121e-10	1.62194	0.0524076	0.999986
Medium spiny neuron (220)	Cluster	0.140927	0.214869	1.52468	0.260908	0.0528029	3.25759e-10	2.0116e-10	1.6194	0.0526806	0.999986
Mammillary body (329)	Cluster	0.153622	0.22818	1.48533	0.253388	0.0380805	2.95062e-10	1.85135e-10	1.59377	0.0554937	0.999986
Deep-layer intratelencephalic (142)	Cluster	0.127005	0.200767	1.58078	0.296806	0.0612352	3.65295e-10	2.29256e-10	1.59339	0.0555361	0.999986
Deep-layer intratelencephalic (140)	Cluster	0.107684	0.181899	1.68918	0.359516	0.0641572	4.28908e-10	2.72612e-10	1.57333	0.0578213	0.999986
Amygdala excitatory (159)	Cluster	0.152048	0.218397	1.43637	0.240377	0.0638141	2.79602e-10	1.85117e-10	1.5104	0.0654703	0.999986
Splatter (432)	Cluster	0.127588	0.201693	1.58082	0.328217	0.0713758	3.38395e-10	2.33949e-10	1.44645	0.0740255	0.999986
Eccentric medium spiny neuron (222)	Cluster	0.12388	0.187363	1.51246	0.288574	0.0778244	2.92774e-10	2.0793e-10	1.40804	0.0795594	0.999986
Splatter (334)	Cluster	0.117099	0.178705	1.5261	0.279662	0.0594171	2.94347e-10	2.09968e-10	1.40187	0.0804776	0.999986
Medium spiny neuron (210)	Cluster	0.121626	0.184986	1.52095	0.308934	0.0814576	3.08102e-10	2.22588e-10	1.38418	0.083152	0.999986
Mammillary body (330)	Cluster	0.136435	0.20027	1.46787	0.281749	0.082652	2.79213e-10	2.05426e-10	1.35919	0.0870427	0.999986
Mammillary body (332)	Cluster	0.13731	0.197952	1.44164	0.26094	0.0686184	2.47989e-10	1.85277e-10	1.33848	0.0903699	0.999986
MGE interneuron (250)	Cluster	0.145745	0.217444	1.49194	0.263251	0.0755693	2.81623e-10	2.1247e-10	1.32547	0.0925077	0.999986
Splatter (402)	Cluster	0.131921	0.187346	1.42013	0.263947	0.106926	2.71609e-10	2.05151e-10	1.32395	0.0927604	0.999986
Miscellaneous (3)	Cluster	0.096107	0.147153	1.53113	0.322781	0.0961262	3.58967e-10	2.77076e-10	1.29556	0.0975643	0.999986
CGE interneuron (288)	Cluster	0.116905	0.176058	1.50599	0.309116	0.0982005	2.91224e-10	2.26519e-10	1.28565	0.0992825	0.999986
Mammillary body (326)	Cluster	0.139926	0.199614	1.42656	0.256065	0.079288	2.39081e-10	1.87094e-10	1.27786	0.100649	0.999986
Eccentric medium spiny neuron (226)	Cluster	0.132224	0.191771	1.45035	0.260824	0.0765003	2.43825e-10	1.92147e-10	1.26895	0.10223	0.999986
Mammillary body (325)	Cluster	0.128098	0.186514	1.45603	0.273324	0.0847731	2.52608e-10	1.99158e-10	1.26838	0.102331	0.999986
Thalamic excitatory (454)	Cluster	0.113975	0.170623	1.49703	0.312085	0.116026	2.99633e-10	2.36477e-10	1.26707	0.102565	0.999986
Deep-layer corticothalamic and 6b (112)	Cluster	0.146861	0.202805	1.38093	0.261704	0.152792	2.55715e-10	2.05462e-10	1.24459	0.106642	0.999986
Amygdala excitatory (153)	Cluster	0.141798	0.198535	1.40013	0.294893	0.183993	2.81388e-10	2.26286e-10	1.24351	0.106841	0.999986
Splatter (400)	Cluster	0.129188	0.192417	1.48943	0.295593	0.0943152	2.692e-10	2.18319e-10	1.23305	0.108778	0.999986
Deep-layer corticothalamic and 6b (107)	Cluster	0.124804	0.181612	1.45518	0.278157	0.100577	2.57829e-10	2.15391e-10	1.19703	0.115648	0.999986
Deep-layer corticothalamic and 6b (108)	Cluster	0.135277	0.190209	1.40607	0.256179	0.108458	2.37217e-10	1.98979e-10	1.19217	0.116597	0.999986
Committed oligodendrocyte precursor (75)	Cluster	0.102912	0.161231	1.56669	0.330826	0.0943534	3.18477e-10	2.69546e-10	1.18153	0.118696	0.999986
Eccentric medium spiny neuron (231)	Cluster	0.139455	0.199024	1.42716	0.26196	0.0906415	2.34687e-10	1.99232e-10	1.17796	0.119406	0.999986
Mammillary body (327)	Cluster	0.144542	0.200063	1.38412	0.242857	0.0970695	2.07837e-10	1.77978e-10	1.16776	0.121451	0.999986
Upper-layer intratelencephalic (130)	Cluster	0.116888	0.167558	1.43349	0.30552	0.155215	2.61217e-10	2.25265e-10	1.1596	0.123106	0.999986
Amygdala excitatory (405)	Cluster	0.15648	0.207594	1.32665	0.225051	0.146192	2.09285e-10	1.82857e-10	1.14453	0.126202	0.999986
Thalamic excitatory (453)	Cluster	0.124153	0.175172	1.41094	0.282267	0.148004	2.35355e-10	2.07473e-10	1.13439	0.128315	0.999986
Upper rhombic lip (312)	Cluster	0.0968981	0.151932	1.56796	0.335956	0.0840143	2.73303e-10	2.43405e-10	1.12283	0.130754	0.999986
Upper-layer intratelencephalic (135)	Cluster	0.120473	0.173656	1.44146	0.286817	0.12556	2.44236e-10	2.17862e-10	1.12106	0.131132	0.999986
Deep-layer intratelencephalic (137)	Cluster	0.124787	0.174572	1.39896	0.269999	0.134991	2.23025e-10	2.04673e-10	1.08967	0.13793	0.999986
Upper-layer intratelencephalic (138)	Cluster	0.109378	0.154704	1.4144	0.28867	0.150077	2.31464e-10	2.141e-10	1.0811	0.139826	0.999986
Hippocampal CA1-3 (115)	Cluster	0.134861	0.184708	1.36962	0.263115	0.141104	2.17102e-10	2.00972e-10	1.08026	0.140013	0.999986
Medium spiny neuron (207)	Cluster	0.122212	0.173832	1.42238	0.300463	0.147417	2.29524e-10	2.12649e-10	1.07936	0.140214	0.999986
Splatter (375)	Cluster	0.118458	0.170401	1.43849	0.263615	0.0940855	2.08922e-10	1.93605e-10	1.07911	0.140268	0.999986
Miscellaneous (178)	Cluster	0.133962	0.192278	1.43532	0.29216	0.139344	2.32765e-10	2.18972e-10	1.06299	0.143893	0.999986
Amygdala excitatory (155)	Cluster	0.156003	0.206368	1.32284	0.254807	0.21568	2.08157e-10	1.97902e-10	1.05182	0.146441	0.999986
Miscellaneous (164)	Cluster	0.146355	0.1977	1.35083	0.283667	0.221585	2.28144e-10	2.1795e-10	1.04677	0.147602	0.999986
Lower rhombic lip (315)	Cluster	0.118949	0.166303	1.39811	0.266553	0.125431	2.06366e-10	1.97903e-10	1.04276	0.148529	0.999986
Miscellaneous (177)	Cluster	0.120608	0.174277	1.44499	0.331751	0.182	2.43517e-10	2.42221e-10	1.00535	0.157365	0.999986
Upper rhombic lip (311)	Cluster	0.0993775	0.148882	1.49815	0.326017	0.122134	2.33815e-10	2.37893e-10	0.982858	0.162839	0.999986
Thalamic excitatory (452)	Cluster	0.100823	0.145318	1.44132	0.342088	0.198625	2.4373e-10	2.54263e-10	0.958574	0.168887	0.999986
Mammillary body (324)	Cluster	0.128672	0.175053	1.36047	0.26314	0.158658	1.84882e-10	1.92911e-10	0.958379	0.168936	0.999986
Splatter (313)	Cluster	0.107668	0.163245	1.5162	0.366074	0.158227	2.63394e-10	2.76435e-10	0.952821	0.17034	0.999986
Mammillary body (328)	Cluster	0.151157	0.204169	1.35071	0.248137	0.142368	1.80085e-10	1.89474e-10	0.950445	0.170943	0.999986
Hippocampal dentate gyrus (204)	Cluster	0.106141	0.156251	1.4721	0.376758	0.213947	2.6024e-10	2.79676e-10	0.930506	0.176055	0.999986
Deep-layer corticothalamic and 6b (109)	Cluster	0.133783	0.179904	1.34475	0.276827	0.216321	1.93044e-10	2.08881e-10	0.924181	0.177696	0.999986
Splatter (362)	Cluster	0.101153	0.145013	1.4336	0.301521	0.156024	2.05401e-10	2.23437e-10	0.91928	0.178974	0.999986
Upper-layer intratelencephalic (134)	Cluster	0.126149	0.177938	1.41053	0.332679	0.225688	2.26796e-10	2.46756e-10	0.919111	0.179019	0.999986
Medium spiny neuron (217)	Cluster	0.152668	0.204274	1.33803	0.281401	0.235561	1.94022e-10	2.14787e-10	0.903324	0.183177	0.999986
Eccentric medium spiny neuron (225)	Cluster	0.129906	0.176473	1.35847	0.252321	0.146441	1.70167e-10	1.88408e-10	0.903182	0.183215	0.999986
Splatter (338)	Cluster	0.122338	0.171069	1.39834	0.291965	0.176012	1.93591e-10	2.17338e-10	0.89074	0.186534	0.999986
Eccentric medium spiny neuron (232)	Cluster	0.129563	0.175217	1.35237	0.243914	0.137641	1.60579e-10	1.80301e-10	0.890616	0.186568	0.999986
Splatter (367)	Cluster	0.103741	0.151757	1.46284	0.295907	0.115858	1.96088e-10	2.21882e-10	0.883748	0.188416	0.999986
CGE interneuron (287)	Cluster	0.126221	0.166911	1.32237	0.256005	0.20195	1.66199e-10	1.88567e-10	0.88138	0.189056	0.999986
LAMP5-LHX6 and Chandelier (264)	Cluster	0.116619	0.162257	1.39134	0.269809	0.133402	1.73309e-10	2.00262e-10	0.865411	0.193407	0.999986
Upper-layer intratelencephalic (123)	Cluster	0.112224	0.150031	1.33689	0.29244	0.252272	1.81959e-10	2.15884e-10	0.842857	0.199654	0.999986
Eccentric medium spiny neuron (228)	Cluster	0.145613	0.197767	1.35817	0.28037	0.207879	1.76765e-10	2.11774e-10	0.834687	0.201947	0.999986
Miscellaneous (165)	Cluster	0.14811	0.193086	1.30367	0.280508	0.287804	1.8204e-10	2.19069e-10	0.830968	0.202996	0.999986
Hippocampal CA1-3 (179)	Cluster	0.128979	0.172294	1.33583	0.288369	0.243183	1.7645e-10	2.12957e-10	0.828569	0.203674	0.999986
Amygdala excitatory (171)	Cluster	0.131888	0.175696	1.33216	0.290782	0.257112	1.80022e-10	2.17934e-10	0.82604	0.204391	0.999986
Thalamic excitatory (451)	Cluster	0.128305	0.172805	1.34683	0.294501	0.250526	1.86525e-10	2.2683e-10	0.822312	0.20545	0.999986
Splatter (350)	Cluster	0.107457	0.154775	1.44034	0.296367	0.137519	1.78992e-10	2.20361e-10	0.812266	0.20832	0.999986
Splatter (399)	Cluster	0.1058	0.154455	1.45987	0.329043	0.166087	2.03117e-10	2.50916e-10	0.809504	0.209113	0.999986
LAMP5-LHX6 and Chandelier (270)	Cluster	0.126059	0.170322	1.35113	0.275421	0.194859	1.66747e-10	2.07002e-10	0.805531	0.210257	0.999986
Ependymal (74)	Cluster	0.11577	0.167532	1.44711	0.371664	0.226448	2.20066e-10	2.77617e-10	0.792696	0.213977	0.999986
Upper-layer intratelencephalic (129)	Cluster	0.122926	0.159193	1.29503	0.278094	0.290195	1.62224e-10	2.07554e-10	0.781597	0.217226	0.999986
LAMP5-LHX6 and Chandelier (271)	Cluster	0.132593	0.176312	1.32972	0.272	0.219453	1.56071e-10	2.0269e-10	0.77	0.22065	0.999986
Eccentric medium spiny neuron (233)	Cluster	0.138785	0.185652	1.33769	0.25671	0.17235	1.47231e-10	1.92892e-10	0.763281	0.222648	0.999986
Medium spiny neuron (209)	Cluster	0.122413	0.16361	1.33654	0.293218	0.242918	1.59921e-10	2.09926e-10	0.761797	0.223091	0.999986
Lower rhombic lip (316)	Cluster	0.122467	0.163173	1.33238	0.262292	0.201499	1.44976e-10	1.93599e-10	0.748845	0.226975	0.999986
Splatter (340)	Cluster	0.0887938	0.131183	1.47739	0.326237	0.141468	1.85433e-10	2.51928e-10	0.736055	0.230849	0.999986
Amygdala excitatory (406)	Cluster	0.158876	0.191232	1.20365	0.237904	0.393019	1.32233e-10	1.8047e-10	0.732716	0.231866	0.999986
Medium spiny neuron (427)	Cluster	0.137244	0.180748	1.31699	0.244966	0.188499	1.33474e-10	1.84548e-10	0.723252	0.234763	0.999986
Splatter (387)	Cluster	0.113818	0.154271	1.35542	0.273073	0.195042	1.44694e-10	2.04463e-10	0.70768	0.239572	0.999986
Upper rhombic lip (310)	Cluster	0.101853	0.140657	1.38098	0.292983	0.189256	1.5135e-10	2.15966e-10	0.700804	0.241713	0.999986
Eccentric medium spiny neuron (426)	Cluster	0.147829	0.188641	1.27607	0.250231	0.26021	1.28517e-10	1.8948e-10	0.678261	0.248803	0.999986
Medium spiny neuron (216)	Cluster	0.133626	0.167036	1.25002	0.256225	0.326181	1.32001e-10	1.95083e-10	0.676641	0.249317	0.999986
Upper-layer intratelencephalic (127)	Cluster	0.137758	0.1756	1.27469	0.255388	0.276084	1.33451e-10	1.98141e-10	0.673516	0.25031	0.999986
Hippocampal CA1-3 (181)	Cluster	0.133025	0.168768	1.26869	0.286699	0.350353	1.39272e-10	2.12411e-10	0.655672	0.256018	0.999986
Upper rhombic lip (309)	Cluster	0.0995149	0.13718	1.37848	0.321729	0.234425	1.49423e-10	2.38351e-10	0.626904	0.265361	0.999986
Miscellaneous (117)	Cluster	0.136463	0.17024	1.24751	0.236202	0.286553	1.15403e-10	1.87132e-10	0.616693	0.268719	0.999986
Thalamic excitatory (446)	Cluster	0.12205	0.160486	1.31492	0.327394	0.346007	1.50721e-10	2.45498e-10	0.613941	0.269627	0.999986
Deep-layer corticothalamic and 6b (110)	Cluster	0.140502	0.169877	1.20907	0.219012	0.334393	1.03603e-10	1.70282e-10	0.60842	0.271454	0.999986
Eccentric medium spiny neuron (227)	Cluster	0.136261	0.178005	1.30635	0.289979	0.293118	1.31749e-10	2.16742e-10	0.60786	0.27164	0.999986
Hippocampal CA1-3 (180)	Cluster	0.116924	0.151184	1.29301	0.322918	0.361803	1.39714e-10	2.35888e-10	0.59229	0.276828	0.999986
Medium spiny neuron (219)	Cluster	0.132623	0.167771	1.26502	0.244487	0.277077	1.0211e-10	1.80882e-10	0.564511	0.286203	0.999986
Medium spiny neuron (206)	Cluster	0.123524	0.156853	1.26982	0.268444	0.302825	1.12178e-10	1.9959e-10	0.562042	0.287044	0.999986
Medium spiny neuron (430)	Cluster	0.131268	0.169258	1.28941	0.27302	0.29173	1.1319e-10	2.01618e-10	0.561406	0.28726	0.999986
Lower rhombic lip (322)	Cluster	0.135826	0.174392	1.28394	0.246236	0.252483	1.02461e-10	1.83927e-10	0.557076	0.288738	0.999986
Miscellaneous (1)	Cluster	0.0952261	0.125869	1.32179	0.339971	0.343937	1.55341e-10	2.8121e-10	0.552404	0.290336	0.999986
Splatter (370)	Cluster	0.105885	0.147616	1.39411	0.364107	0.27912	1.49666e-10	2.73032e-10	0.548162	0.29179	0.999986
Splatter (336)	Cluster	0.12684	0.16106	1.26979	0.297091	0.36676	1.1918e-10	2.17483e-10	0.547998	0.291847	0.999986
Hippocampal CA1-3 (189)	Cluster	0.143192	0.170709	1.19217	0.227312	0.394294	9.52325e-11	1.75474e-10	0.542715	0.293663	0.999986
LAMP5-LHX6 and Chandelier (272)	Cluster	0.132756	0.166214	1.25203	0.256873	0.320717	1.03526e-10	1.91925e-10	0.539406	0.294803	0.999986
Splatter (385)	Cluster	0.147019	0.185444	1.26136	0.288013	0.35919	1.12974e-10	2.11177e-10	0.534972	0.296335	0.999986
Thalamic excitatory (456)	Cluster	0.138312	0.17861	1.29136	0.337085	0.391778	1.34061e-10	2.56554e-10	0.522546	0.300645	0.999986
Upper-layer intratelencephalic (125)	Cluster	0.122043	0.149034	1.22116	0.288194	0.441338	1.12264e-10	2.14986e-10	0.52219	0.300769	0.999986
Medium spiny neuron (212)	Cluster	0.123089	0.154553	1.25562	0.28031	0.355714	1.04818e-10	2.03012e-10	0.516312	0.302818	0.999986
Ependymal (73)	Cluster	0.115879	0.153035	1.32065	0.342769	0.347338	1.30661e-10	2.55836e-10	0.510722	0.304773	0.999986
Cerebellar inhibitory (298)	Cluster	0.120045	0.153322	1.2772	0.261924	0.287207	1.0034e-10	1.9834e-10	0.5059	0.306463	0.999986
LAMP5-LHX6 and Chandelier (275)	Cluster	0.131618	0.164836	1.25239	0.260951	0.326836	9.60638e-11	1.92788e-10	0.498288	0.309141	0.999986
Amygdala excitatory (173)	Cluster	0.139178	0.163558	1.17517	0.224969	0.43916	8.45058e-11	1.7194e-10	0.491484	0.311542	0.999986
Miscellaneous (168)	Cluster	0.138726	0.171654	1.23736	0.26996	0.383328	9.83724e-11	2.01068e-10	0.48925	0.312332	0.999986
Miscellaneous (114)	Cluster	0.123633	0.154526	1.24987	0.276587	0.358541	1.00957e-10	2.12226e-10	0.475703	0.317143	0.999986
Amygdala excitatory (162)	Cluster	0.144452	0.174201	1.20594	0.245265	0.395515	9.05218e-11	1.92913e-10	0.469236	0.319451	0.999986
Upper-layer intratelencephalic (124)	Cluster	0.120934	0.146965	1.21525	0.290919	0.459913	1.01131e-10	2.16392e-10	0.46735	0.320125	0.999986
Splatter (381)	Cluster	0.107615	0.139243	1.2939	0.284709	0.301987	9.50933e-11	2.08706e-10	0.455633	0.324327	0.999986
Splatter (341)	Cluster	0.116052	0.142289	1.22608	0.240524	0.339191	8.12999e-11	1.78797e-10	0.454706	0.32466	0.999986
Hippocampal CA1-3 (182)	Cluster	0.129548	0.158795	1.22576	0.304675	0.457993	1.01774e-10	2.24793e-10	0.452744	0.325366	0.999986
Thalamic excitatory (455)	Cluster	0.127718	0.161802	1.26687	0.266249	0.314382	9.14004e-11	2.02712e-10	0.450888	0.326035	0.999986
Splatter (359)	Cluster	0.0984693	0.131885	1.33935	0.346561	0.324202	1.12957e-10	2.5425e-10	0.444274	0.328422	0.999986
Miscellaneous (2)	Cluster	0.0916332	0.116813	1.27479	0.330491	0.410315	1.21905e-10	2.75313e-10	0.442786	0.32896	0.999986
LAMP5-LHX6 and Chandelier (269)	Cluster	0.140514	0.171798	1.22264	0.247095	0.360866	8.3644e-11	1.90646e-10	0.438739	0.330425	0.999986
CGE interneuron (294)	Cluster	0.114375	0.142552	1.24636	0.283554	0.376926	9.01722e-11	2.09189e-10	0.431056	0.333214	0.999986
Thalamic excitatory (449)	Cluster	0.126898	0.155936	1.22882	0.290655	0.436303	9.23925e-11	2.19039e-10	0.421808	0.336583	0.999986
Deep-layer corticothalamic and 6b (104)	Cluster	0.145592	0.175445	1.20505	0.249849	0.40474	8.34354e-11	1.98656e-10	0.419999	0.337243	0.999986
Hippocampal CA4 (190)	Cluster	0.141547	0.168338	1.18927	0.266863	0.478212	8.40436e-11	2.01798e-10	0.416474	0.338531	0.999986
Thalamic excitatory (458)	Cluster	0.12874	0.156617	1.21654	0.282643	0.444683	8.72614e-11	2.13641e-10	0.408449	0.341472	0.999986
Committed oligodendrocyte precursor (38)	Cluster	0.107392	0.139734	1.30116	0.300507	0.30536	9.15085e-11	2.27164e-10	0.402831	0.343536	0.999986
Hippocampal CA1-3 (188)	Cluster	0.132303	0.158678	1.19935	0.234454	0.389516	7.19434e-11	1.80129e-10	0.3994	0.344799	0.999986
Amygdala excitatory (156)	Cluster	0.136807	0.161323	1.1792	0.240467	0.458199	7.30712e-11	1.85793e-10	0.393293	0.347051	0.999986
Eccentric medium spiny neuron (230)	Cluster	0.131878	0.162339	1.23098	0.253531	0.35412	7.38462e-11	1.89749e-10	0.389178	0.348572	0.999986
Deep-layer intratelencephalic (149)	Cluster	0.127148	0.156399	1.23005	0.331298	0.487541	9.31734e-11	2.42343e-10	0.38447	0.350315	0.999986
Splatter (374)	Cluster	0.0965998	0.127805	1.32303	0.332032	0.334822	9.71993e-11	2.53647e-10	0.383207	0.350783	0.999986
Thalamic excitatory (447)	Cluster	0.109482	0.133972	1.22369	0.301221	0.459878	8.61688e-11	2.255e-10	0.382123	0.351185	0.999986
Deep-layer intratelencephalic (136)	Cluster	0.137408	0.165391	1.20365	0.252057	0.423562	7.2886e-11	1.97082e-10	0.369826	0.355756	0.999986
Hippocampal CA4 (192)	Cluster	0.115349	0.141278	1.22479	0.304428	0.458752	7.96614e-11	2.28306e-10	0.348923	0.363574	0.999986
Deep-layer corticothalamic and 6b (98)	Cluster	0.133587	0.162807	1.21873	0.253241	0.380591	6.68378e-11	1.93973e-10	0.344573	0.365208	0.999986
Oligodendrocyte (48)	Cluster	0.10853	0.138423	1.27544	0.373235	0.460865	9.42002e-11	2.84817e-10	0.330739	0.370421	0.999986
Deep-layer intratelencephalic (147)	Cluster	0.140228	0.170126	1.21321	0.262808	0.416301	6.50065e-11	2.00385e-10	0.324408	0.372815	0.999986
Hippocampal dentate gyrus (205)	Cluster	0.124348	0.147028	1.18239	0.287178	0.526407	6.85861e-11	2.12351e-10	0.322984	0.373354	0.999986
CGE interneuron (291)	Cluster	0.116196	0.14067	1.21062	0.285516	0.462354	6.85996e-11	2.14562e-10	0.319719	0.37459	0.999986
Cerebellar inhibitory (301)	Cluster	0.10204	0.130606	1.27994	0.3098	0.368027	7.09642e-11	2.31741e-10	0.306222	0.379718	0.999986
Cerebellar inhibitory (300)	Cluster	0.115345	0.14244	1.2349	0.257617	0.356415	5.73554e-11	1.87854e-10	0.305318	0.380062	0.999986
Ependymal (67)	Cluster	0.111928	0.141852	1.26736	0.350714	0.445045	7.86007e-11	2.64867e-10	0.296755	0.383327	0.999986
Miscellaneous (113)	Cluster	0.130231	0.153803	1.181	0.259949	0.479136	5.80133e-11	2.01717e-10	0.287597	0.386828	0.999986
Thalamic excitatory (450)	Cluster	0.123469	0.146729	1.18839	0.301391	0.534377	6.42673e-11	2.25278e-10	0.285281	0.387715	0.999986
Deep-layer corticothalamic and 6b (101)	Cluster	0.138549	0.164702	1.18876	0.259112	0.464288	5.49991e-11	2.02202e-10	0.272001	0.392811	0.999986
Lower rhombic lip (318)	Cluster	0.114636	0.135779	1.18444	0.274898	0.493242	5.37761e-11	2.05411e-10	0.261797	0.396739	0.999986
Medium spiny neuron (214)	Cluster	0.127199	0.148835	1.17009	0.256666	0.505022	5.01026e-11	1.91804e-10	0.261218	0.396962	0.999986
Hippocampal CA1-3 (187)	Cluster	0.13974	0.158602	1.13498	0.224098	0.543012	4.5264e-11	1.73724e-10	0.260551	0.397219	0.999986
CGE interneuron (285)	Cluster	0.122329	0.147516	1.20589	0.284675	0.472036	5.20716e-11	2.10605e-10	0.247248	0.402358	0.999986
Splatter (410)	Cluster	0.106253	0.128521	1.20957	0.305002	0.489698	5.4892e-11	2.29555e-10	0.239124	0.405505	0.999986
Medium spiny neuron (208)	Cluster	0.122044	0.143964	1.1796	0.274877	0.511745	4.73288e-11	1.98926e-10	0.237921	0.405971	0.999986
Ependymal (69)	Cluster	0.102839	0.130017	1.26427	0.385115	0.492461	6.92504e-11	2.96514e-10	0.233549	0.407668	0.999986
Splatter (373)	Cluster	0.114726	0.140276	1.22271	0.276832	0.42176	4.66981e-11	2.07629e-10	0.224911	0.411024	0.999986
Deep-layer corticothalamic and 6b (102)	Cluster	0.142066	0.164332	1.15673	0.248988	0.524269	4.28212e-11	1.92603e-10	0.222329	0.412029	0.999986
Deep-layer intratelencephalic (146)	Cluster	0.152281	0.176859	1.1614	0.267781	0.548507	4.43372e-11	2.06628e-10	0.214574	0.41505	0.999986
Vascular (16)	Cluster	0.11232	0.148946	1.32609	0.327484	0.318384	5.00092e-11	2.57167e-10	0.194462	0.422907	0.999986
Hippocampal dentate gyrus (200)	Cluster	0.138747	0.158094	1.13944	0.272943	0.609287	3.82443e-11	2.02151e-10	0.189187	0.424973	0.999986
Hippocampal CA4 (195)	Cluster	0.120526	0.145376	1.20618	0.283127	0.467551	3.92211e-11	2.0951e-10	0.187204	0.42575	0.999986
Thalamic excitatory (445)	Cluster	0.12799	0.1529	1.19463	0.306184	0.527108	4.19532e-11	2.24877e-10	0.18656	0.426003	0.999986
Amygdala excitatory (161)	Cluster	0.150582	0.171885	1.14146	0.277893	0.611927	3.74001e-11	2.09942e-10	0.178145	0.429305	0.999986
LAMP5-LHX6 and Chandelier (274)	Cluster	0.124952	0.145113	1.16135	0.268718	0.545241	3.3768e-11	1.97726e-10	0.170782	0.432198	0.999986
Miscellaneous (132)	Cluster	0.09385	0.11352	1.20959	0.351318	0.550604	4.13051e-11	2.59648e-10	0.159081	0.436802	0.999986
Splatter (369)	Cluster	0.110599	0.137766	1.24564	0.282321	0.3821	3.2001e-11	2.087e-10	0.153335	0.439067	0.999986
CGE interneuron (277)	Cluster	0.129307	0.153296	1.18552	0.281546	0.506503	3.08647e-11	2.07184e-10	0.148972	0.440788	0.999986
Hippocampal CA1-3 (185)	Cluster	0.113648	0.131115	1.15369	0.263772	0.554764	2.85547e-11	1.91968e-10	0.148748	0.440876	0.999986
Splatter (384)	Cluster	0.10284	0.128068	1.24531	0.268067	0.347286	2.9693e-11	2.00068e-10	0.148415	0.441008	0.999986
Amygdala excitatory (154)	Cluster	0.15578	0.172687	1.10853	0.262999	0.679897	2.9144e-11	1.97302e-10	0.147712	0.441285	0.999986
Microglia (12)	Cluster	0.106128	0.122139	1.15086	0.314815	0.631359	3.61737e-11	2.55751e-10	0.141441	0.443761	0.999986
Splatter (364)	Cluster	0.130744	0.151963	1.1623	0.263616	0.530837	2.78613e-11	2.05966e-10	0.135271	0.446199	0.999986
Hippocampal CA1-3 (183)	Cluster	0.140423	0.155562	1.10781	0.283379	0.700739	2.77337e-11	2.11946e-10	0.130853	0.447946	0.999986
Upper-layer intratelencephalic (128)	Cluster	0.123209	0.139132	1.12923	0.271097	0.635138	2.50636e-11	2.00825e-10	0.124803	0.45034	0.999986
Upper-layer intratelencephalic (122)	Cluster	0.117035	0.130998	1.1193	0.286049	0.677611	2.56978e-11	2.10417e-10	0.122128	0.451399	0.999986
Miscellaneous (170)	Cluster	0.153456	0.173976	1.13372	0.210981	0.529796	1.98233e-11	1.69834e-10	0.116722	0.45354	0.999986
Thalamic excitatory (457)	Cluster	0.13792	0.159598	1.15718	0.271334	0.56327	2.33642e-11	2.11809e-10	0.110308	0.456083	0.999986
MGE interneuron (263)	Cluster	0.110526	0.134449	1.21644	0.271597	0.424945	1.81352e-11	2.05286e-10	0.088341	0.464803	0.999986
Medium spiny neuron (215)	Cluster	0.119841	0.137224	1.14505	0.270797	0.591843	1.71606e-11	1.99772e-10	0.0859007	0.465773	0.999986
CGE interneuron (283)	Cluster	0.123526	0.139788	1.13165	0.26901	0.622248	1.72408e-11	2.00888e-10	0.0858226	0.465804	0.999986
Ependymal (71)	Cluster	0.116307	0.137796	1.18476	0.344357	0.58974	2.04051e-11	2.56733e-10	0.0794797	0.468326	0.999986
Ependymal (72)	Cluster	0.119499	0.140604	1.17662	0.33156	0.592979	1.74114e-11	2.48357e-10	0.0701066	0.472054	0.999986
CGE interneuron (292)	Cluster	0.114101	0.131345	1.15112	0.342722	0.657823	1.72207e-11	2.50612e-10	0.0687144	0.472608	0.999986
Upper-layer intratelencephalic (133)	Cluster	0.107545	0.123738	1.15058	0.325249	0.644131	1.59121e-11	2.41864e-10	0.0657895	0.473773	0.999986
Splatter (403)	Cluster	0.135583	0.154	1.13583	0.312228	0.662229	1.51573e-11	2.33595e-10	0.0648873	0.474132	0.999986
Hippocampal CA1-3 (163)	Cluster	0.147921	0.164666	1.1132	0.221964	0.612159	9.67791e-12	1.76035e-10	0.0549772	0.478078	0.999986
Cerebellar inhibitory (299)	Cluster	0.116071	0.134492	1.15871	0.267262	0.550584	1.00969e-11	1.98045e-10	0.050983	0.47967	0.999986
Splatter (337)	Cluster	0.115697	0.132999	1.14955	0.279067	0.58815	9.21976e-12	2.10531e-10	0.0437929	0.482535	0.999986
Splatter (417)	Cluster	0.121931	0.138537	1.13619	0.290715	0.638058	7.64971e-12	2.18116e-10	0.0350717	0.486011	0.999986
LAMP5-LHX6 and Chandelier (267)	Cluster	0.13873	0.157156	1.13282	0.251201	0.595706	6.01392e-12	1.91696e-10	0.0313722	0.487486	0.999986
Deep-layer corticothalamic and 6b (99)	Cluster	0.129882	0.148387	1.14247	0.261572	0.582624	4.88771e-12	1.99286e-10	0.0245261	0.490216	0.999986
CGE interneuron (286)	Cluster	0.118691	0.1329	1.11972	0.24428	0.621395	4.33292e-12	1.84484e-10	0.0234867	0.490631	0.999986
LAMP5-LHX6 and Chandelier (273)	Cluster	0.137519	0.155218	1.1287	0.247873	0.601735	3.55422e-12	1.84769e-10	0.019236	0.492326	0.999986
Deep-layer corticothalamic and 6b (103)	Cluster	0.141919	0.158754	1.11863	0.251018	0.63361	1.49501e-12	1.95196e-10	0.00765903	0.496945	0.999986
Splatter (393)	Cluster	0.136557	0.156493	1.146	0.230076	0.519391	8.61748e-13	1.76083e-10	0.004894	0.498048	0.999986
Mammillary body (333)	Cluster	0.139782	0.152886	1.09374	0.221645	0.668887	8.22862e-13	1.71679e-10	0.00479302	0.498088	0.999986
Lower rhombic lip (320)	Cluster	0.116806	0.131261	1.12375	0.282287	0.659731	-1.95995e-13	2.09043e-10	-0.000937583	0.500374	0.999986
CGE interneuron (284)	Cluster	0.121196	0.138669	1.14417	0.256269	0.572046	-2.46257e-12	1.88519e-10	-0.0130627	0.505211	0.999986
MGE interneuron (246)	Cluster	0.153394	0.171385	1.11729	0.253993	0.646634	-3.52307e-12	1.92453e-10	-0.0183062	0.507303	0.999986
Thalamic excitatory (448)	Cluster	0.141971	0.151562	1.06756	0.238457	0.777637	-4.77771e-12	1.83367e-10	-0.0260555	0.510393	0.999986
Splatter (398)	Cluster	0.117006	0.138742	1.18576	0.281919	0.509709	-5.49708e-12	2.09956e-10	-0.0261821	0.510444	0.999986
Splatter (394)	Cluster	0.0929252	0.109659	1.18008	0.313291	0.5654	-6.88768e-12	2.32564e-10	-0.0296162	0.511813	0.999986
Splatter (235)	Cluster	0.133835	0.14949	1.11698	0.265765	0.65988	-1.06677e-11	2.0121e-10	-0.0530179	0.521141	0.999986
Upper-layer intratelencephalic (126)	Cluster	0.135512	0.145788	1.07583	0.25739	0.768657	-1.12993e-11	1.99565e-10	-0.0566198	0.522576	0.999986
Splatter (425)	Cluster	0.120104	0.136821	1.13918	0.283278	0.621177	-1.33158e-11	2.12762e-10	-0.0625855	0.524952	0.999986
Amygdala excitatory (157)	Cluster	0.130988	0.14011	1.06964	0.255762	0.786382	-1.36425e-11	1.93936e-10	-0.0703454	0.528041	0.999986
Deep-layer intratelencephalic (152)	Cluster	0.138583	0.153387	1.10682	0.221734	0.630544	-1.21117e-11	1.70977e-10	-0.070838	0.528237	0.999986
Amygdala excitatory (172)	Cluster	0.137856	0.144997	1.0518	0.293806	0.858607	-1.58364e-11	2.15331e-10	-0.0735446	0.529314	0.999986
Fibroblast (26)	Cluster	0.116903	0.135965	1.16306	0.33612	0.629399	-1.97081e-11	2.59248e-10	-0.0760203	0.530299	0.999986
Microglia (11)	Cluster	0.10709	0.116669	1.08945	0.310622	0.773941	-2.05867e-11	2.44602e-10	-0.084164	0.533537	0.999986
Fibroblast (27)	Cluster	0.119091	0.136373	1.14512	0.312645	0.643325	-2.07203e-11	2.38247e-10	-0.08697	0.534652	0.999986
Deep-layer corticothalamic and 6b (84)	Cluster	0.137158	0.147431	1.07489	0.248553	0.762479	-1.68351e-11	1.93259e-10	-0.0871118	0.534709	0.999986
Hippocampal CA1-3 (169)	Cluster	0.142145	0.150727	1.06037	0.270002	0.821612	-1.74445e-11	1.99332e-10	-0.0875147	0.534869	0.999986
Splatter (395)	Cluster	0.118036	0.131284	1.11224	0.291436	0.700938	-1.90171e-11	2.1583e-10	-0.0881113	0.535106	0.999986
Amygdala excitatory (158)	Cluster	0.140641	0.150465	1.06985	0.236106	0.766669	-1.64981e-11	1.85436e-10	-0.0889691	0.535447	0.999986
Splatter (339)	Cluster	0.117979	0.135132	1.14539	0.233082	0.529951	-1.63447e-11	1.77388e-10	-0.0921406	0.536707	0.999986
Microglia (8)	Cluster	0.106332	0.113976	1.07189	0.318364	0.821666	-2.53493e-11	2.47628e-10	-0.102368	0.540768	0.999986
Deep-layer corticothalamic and 6b (100)	Cluster	0.140895	0.149152	1.05861	0.23867	0.804989	-2.1376e-11	1.86286e-10	-0.114748	0.545678	0.999986
Upper-layer intratelencephalic (121)	Cluster	0.128157	0.134665	1.05078	0.266911	0.849415	-2.33354e-11	2.0003e-10	-0.116659	0.546435	0.999986
Deep-layer corticothalamic and 6b (111)	Cluster	0.139014	0.148632	1.06919	0.232266	0.763983	-2.1753e-11	1.84695e-10	-0.117778	0.546878	0.999986
Miscellaneous (401)	Cluster	0.107963	0.12528	1.1604	0.288943	0.578626	-2.60535e-11	2.19055e-10	-0.118936	0.547337	0.999986
CGE interneuron (290)	Cluster	0.116976	0.128746	1.10062	0.259955	0.695273	-2.50486e-11	1.90072e-10	-0.131785	0.552423	0.999986
Splatter (378)	Cluster	0.116553	0.131559	1.12874	0.254202	0.611476	-2.54691e-11	1.92205e-10	-0.13251	0.55271	0.999986
Medium spiny neuron (211)	Cluster	0.125101	0.137045	1.09548	0.269683	0.721001	-2.81379e-11	1.96964e-10	-0.142858	0.556799	0.999986
Amygdala excitatory (419)	Cluster	0.151055	0.16019	1.06048	0.242157	0.802305	-2.74456e-11	1.90394e-10	-0.144151	0.55731	0.999986
Oligodendrocyte precursor (33)	Cluster	0.131236	0.144446	1.10066	0.253573	0.690693	-2.98119e-11	1.93033e-10	-0.154439	0.561368	0.999986
Hippocampal dentate gyrus (202)	Cluster	0.138894	0.146968	1.05813	0.267968	0.826716	-3.17199e-11	1.99272e-10	-0.159179	0.563236	0.999986
Eccentric medium spiny neuron (234)	Cluster	0.139518	0.15048	1.07857	0.233208	0.734941	-2.91417e-11	1.79932e-10	-0.16196	0.564331	0.999986
Splatter (377)	Cluster	0.11275	0.128989	1.14403	0.273735	0.596455	-3.41154e-11	2.06628e-10	-0.165106	0.56557	0.999986
Fibroblast (28)	Cluster	0.107739	0.12256	1.13756	0.34185	0.688242	-5.07994e-11	2.6132e-10	-0.194395	0.577067	0.999986
Hippocampal CA1-3 (119)	Cluster	0.129826	0.137645	1.06023	0.251788	0.809287	-4.06617e-11	2.04525e-10	-0.19881	0.578794	0.999986
Upper-layer intratelencephalic (131)	Cluster	0.121249	0.124817	1.02942	0.283751	0.917483	-4.18429e-11	2.10459e-10	-0.198817	0.578797	0.999986
Microglia (5)	Cluster	0.0999541	0.100815	1.00861	0.301143	0.977227	-4.90688e-11	2.3435e-10	-0.209382	0.582925	0.999986
CGE interneuron (289)	Cluster	0.12529	0.133578	1.06616	0.285758	0.815411	-4.36063e-11	2.04705e-10	-0.213021	0.584345	0.999986
Ependymal (68)	Cluster	0.0966466	0.108871	1.12649	0.341733	0.711162	-5.88604e-11	2.62602e-10	-0.224143	0.588677	0.999986
Splatter (348)	Cluster	0.125978	0.13799	1.09535	0.24961	0.702195	-4.29419e-11	1.88141e-10	-0.228243	0.590271	0.999986
Ependymal (70)	Cluster	0.113258	0.122073	1.07783	0.344593	0.820567	-5.92691e-11	2.58996e-10	-0.228842	0.590504	0.999986
MGE interneuron (261)	Cluster	0.119553	0.132496	1.10827	0.250859	0.667059	-4.4454e-11	1.89867e-10	-0.234132	0.592559	0.999986
Amygdala excitatory (175)	Cluster	0.143851	0.146258	1.01673	0.210706	0.936938	-3.78022e-11	1.61186e-10	-0.234525	0.592711	0.999986
Lower rhombic lip (317)	Cluster	0.131905	0.141321	1.07138	0.245809	0.770384	-4.3951e-11	1.79242e-10	-0.245205	0.596851	0.999986
Vascular (19)	Cluster	0.103028	0.12101	1.17453	0.326232	0.591295	-6.59578e-11	2.6444e-10	-0.249425	0.598484	0.999986
Miscellaneous (167)	Cluster	0.123343	0.126893	1.02878	0.288476	0.920468	-5.73229e-11	2.22928e-10	-0.257137	0.601463	0.999986
Amygdala excitatory (160)	Cluster	0.145546	0.145537	0.99994	0.225674	0.999788	-4.82395e-11	1.8004e-10	-0.267937	0.605626	0.999986
Splatter (383)	Cluster	0.136132	0.146466	1.07591	0.273766	0.77965	-5.38025e-11	1.9906e-10	-0.270282	0.606528	0.999986
Splatter (397)	Cluster	0.112692	0.125827	1.11655	0.254946	0.6431	-5.19895e-11	1.90689e-10	-0.27264	0.607435	0.999986
Splatter (352)	Cluster	0.0919044	0.101298	1.10221	0.323892	0.751793	-6.82712e-11	2.39914e-10	-0.284565	0.612011	0.999986
Miscellaneous (176)	Cluster	0.114948	0.121591	1.05779	0.269308	0.82988	-5.66166e-11	1.97822e-10	-0.2862	0.612638	0.999986
CGE interneuron (295)	Cluster	0.113425	0.118829	1.04765	0.285025	0.866154	-5.92409e-11	2.06784e-10	-0.286486	0.612747	0.999986
Amygdala excitatory (174)	Cluster	0.138013	0.13947	1.01056	0.23087	0.96362	-5.0593e-11	1.74066e-10	-0.290655	0.614342	0.999986
CGE interneuron (293)	Cluster	0.111396	0.115522	1.03704	0.302408	0.901948	-6.87147e-11	2.22395e-10	-0.308976	0.62133	0.999986
Hippocampal CA1-3 (184)	Cluster	0.136518	0.134845	0.987746	0.224493	0.956487	-5.31294e-11	1.71756e-10	-0.309331	0.621465	0.999986
Splatter (416)	Cluster	0.100186	0.110544	1.10339	0.280115	0.711129	-6.699e-11	2.11734e-10	-0.316388	0.624146	0.999986
Hippocampal CA4 (193)	Cluster	0.120694	0.12314	1.02027	0.30553	0.94646	-7.12062e-11	2.23405e-10	-0.318732	0.625035	0.999986
Hippocampal dentate gyrus (199)	Cluster	0.110593	0.11427	1.03325	0.344104	0.92213	-8.13785e-11	2.53834e-10	-0.320598	0.625742	0.999986
Deep-layer intratelencephalic (151)	Cluster	0.134259	0.139432	1.03853	0.254961	0.879845	-6.50069e-11	1.94443e-10	-0.334323	0.630932	0.999986
Committed oligodendrocyte precursor (42)	Cluster	0.113755	0.120425	1.05864	0.382886	0.877214	-1.039e-10	3.03894e-10	-0.341897	0.633786	0.999986
Hippocampal CA4 (198)	Cluster	0.138118	0.142489	1.03164	0.28059	0.909834	-7.34086e-11	2.10679e-10	-0.348438	0.636244	0.999986
Deep-layer corticothalamic and 6b (105)	Cluster	0.132076	0.136583	1.03413	0.271555	0.899832	-7.46371e-11	2.08198e-10	-0.358491	0.640012	0.999986
MGE interneuron (251)	Cluster	0.122508	0.131719	1.07519	0.310941	0.807588	-8.25304e-11	2.28973e-10	-0.360437	0.64074	0.999986
Amygdala excitatory (407)	Cluster	0.157015	0.166813	1.06241	0.230344	0.786154	-6.69501e-11	1.83474e-10	-0.364903	0.642408	0.999986
Thalamic excitatory (459)	Cluster	0.139646	0.139373	0.99805	0.250715	0.993781	-7.19235e-11	1.92356e-10	-0.373908	0.645764	0.999986
Splatter (428)	Cluster	0.143916	0.144761	1.00588	0.275616	0.982967	-7.87828e-11	2.08757e-10	-0.377391	0.647058	0.999986
MGE interneuron (243)	Cluster	0.137523	0.139619	1.01524	0.246237	0.950436	-7.36226e-11	1.90324e-10	-0.386828	0.650558	0.999986
Splatter (354)	Cluster	0.101368	0.111419	1.09916	0.269237	0.713781	-7.76969e-11	1.99312e-10	-0.389825	0.651667	0.999986
Hippocampal CA4 (194)	Cluster	0.0985641	0.103778	1.0529	0.275603	0.847557	-8.40731e-11	2.07156e-10	-0.405844	0.657572	0.999986
Upper rhombic lip (308)	Cluster	0.108252	0.115995	1.07153	0.285999	0.801816	-8.90059e-11	2.17771e-10	-0.408713	0.658625	0.999986
Splatter (411)	Cluster	0.101375	0.103926	1.02516	0.314096	0.93604	-9.29711e-11	2.25155e-10	-0.412921	0.660168	0.999986
Medium spiny neuron (218)	Cluster	0.134679	0.135713	1.00767	0.265183	0.976856	-8.38784e-11	2.02898e-10	-0.413403	0.660344	0.999986
Splatter (368)	Cluster	0.105879	0.11561	1.09191	0.29513	0.755339	-9.35157e-11	2.24466e-10	-0.416614	0.66152	0.999986
Cerebellar inhibitory (302)	Cluster	0.115369	0.11713	1.01527	0.261338	0.953296	-8.46175e-11	1.97689e-10	-0.428034	0.665687	0.999986
MGE interneuron (244)	Cluster	0.144503	0.14496	1.00316	0.240261	0.989468	-8.20073e-11	1.88518e-10	-0.43501	0.668222	0.999986
Oligodendrocyte precursor (32)	Cluster	0.141741	0.144448	1.0191	0.23771	0.93593	-8.01592e-11	1.81534e-10	-0.441565	0.670598	0.999986
Splatter (343)	Cluster	0.118053	0.125156	1.06017	0.272868	0.824958	-8.94198e-11	2.02137e-10	-0.442372	0.67089	0.999986
Splatter (431)	Cluster	0.125093	0.123801	0.989668	0.274989	0.969966	-9.02487e-11	2.02892e-10	-0.444811	0.671772	0.999986
Splatter (363)	Cluster	0.127542	0.133928	1.05007	0.265904	0.850156	-9.18306e-11	2.0044e-10	-0.458144	0.676575	0.999986
Hippocampal CA1-3 (186)	Cluster	0.13772	0.132243	0.960232	0.221168	0.857523	-8.08591e-11	1.7414e-10	-0.464335	0.678796	0.999986
Committed oligodendrocyte precursor (43)	Cluster	0.117508	0.125386	1.06704	0.292848	0.818912	-1.11965e-10	2.36411e-10	-0.473605	0.682109	0.999986
Vascular (23)	Cluster	0.0857454	0.0925412	1.07926	0.364909	0.828145	-1.30387e-10	2.74129e-10	-0.475639	0.682834	0.999986
Splatter (409)	Cluster	0.113663	0.116145	1.02184	0.290206	0.939973	-9.94044e-11	2.08888e-10	-0.475874	0.682918	0.999986
Splatter (418)	Cluster	0.12295	0.128021	1.04125	0.25878	0.873139	-9.35474e-11	1.95224e-10	-0.479179	0.684094	0.999986
MGE interneuron (259)	Cluster	0.121376	0.125593	1.03474	0.242461	0.885521	-8.8849e-11	1.81952e-10	-0.488309	0.687335	0.999986
Committed oligodendrocyte precursor (41)	Cluster	0.115016	0.113291	0.984999	0.362114	0.966449	-1.5143e-10	2.91318e-10	-0.519809	0.698402	0.999986
Committed oligodendrocyte precursor (39)	Cluster	0.108917	0.112069	1.02895	0.279423	0.917362	-1.12826e-10	2.16266e-10	-0.521698	0.69906	0.999986
Splatter (380)	Cluster	0.106683	0.112904	1.05831	0.287371	0.838398	-1.13907e-10	2.15507e-10	-0.528554	0.701443	0.999986
MGE interneuron (260)	Cluster	0.117079	0.119579	1.02135	0.267858	0.936362	-1.08174e-10	2.03627e-10	-0.531233	0.702371	0.999986
LAMP5-LHX6 and Chandelier (268)	Cluster	0.13648	0.135135	0.990151	0.264211	0.970283	-1.05593e-10	1.96502e-10	-0.537364	0.704492	0.999986
Cerebellar inhibitory (303)	Cluster	0.108462	0.105837	0.975799	0.295482	0.93467	-1.19323e-10	2.18963e-10	-0.544944	0.707104	0.999986
Midbrain-derived inhibitory (436)	Cluster	0.133223	0.134583	1.01021	0.251761	0.967557	-1.09098e-10	1.97708e-10	-0.551815	0.709462	0.999986
CGE interneuron (282)	Cluster	0.126364	0.12531	0.991661	0.262017	0.974596	-1.11084e-10	2.00132e-10	-0.555052	0.710571	0.999986
Microglia (6)	Cluster	0.1027	0.0968792	0.94332	0.308819	0.854417	-1.35114e-10	2.40089e-10	-0.562764	0.713202	0.999986
Splatter (415)	Cluster	0.0866615	0.0910075	1.05015	0.309911	0.871424	-1.38239e-10	2.42637e-10	-0.569735	0.715571	0.999986
Deep-layer near-projecting (85)	Cluster	0.135757	0.133792	0.985524	0.243494	0.952525	-1.05924e-10	1.85738e-10	-0.570285	0.715758	0.999986
Splatter (421)	Cluster	0.114461	0.115918	1.01273	0.257815	0.960627	-1.1844e-10	1.99654e-10	-0.593228	0.723486	0.999986
Amygdala excitatory (408)	Cluster	0.107161	0.106146	0.990532	0.292205	0.974107	-1.31839e-10	2.20654e-10	-0.597492	0.724911	0.999986
Medium spiny neuron (213)	Cluster	0.11998	0.117162	0.976513	0.250074	0.925179	-1.10931e-10	1.84446e-10	-0.601426	0.726222	0.999986
Deep-layer intratelencephalic (150)	Cluster	0.125914	0.12429	0.987098	0.255191	0.959632	-1.16592e-10	1.93566e-10	-0.602336	0.726525	0.999986
Miscellaneous (0)	Cluster	0.0843542	0.0782293	0.927391	0.341358	0.831561	-1.69203e-10	2.78277e-10	-0.608038	0.728419	0.999986
Hippocampal CA4 (197)	Cluster	0.144411	0.137755	0.953912	0.264287	0.85954	-1.20884e-10	1.97618e-10	-0.611707	0.729634	0.999986
Hippocampal CA4 (191)	Cluster	0.138406	0.124801	0.901703	0.251987	0.695836	-1.20312e-10	1.93589e-10	-0.621481	0.732858	0.999986
Microglia (10)	Cluster	0.10439	0.0954136	0.914007	0.307765	0.779634	-1.50121e-10	2.38181e-10	-0.630281	0.735745	0.999986
Splatter (353)	Cluster	0.0885053	0.0909217	1.0273	0.334865	0.934628	-1.60268e-10	2.52506e-10	-0.634707	0.73719	0.999986
Splatter (371)	Cluster	0.102796	0.103437	1.00624	0.319646	0.984347	-1.52551e-10	2.40235e-10	-0.635009	0.737289	0.999986
LAMP5-LHX6 and Chandelier (266)	Cluster	0.138223	0.133122	0.9631	0.225349	0.870138	-1.13973e-10	1.79022e-10	-0.636644	0.737821	0.999986
Deep-layer intratelencephalic (148)	Cluster	0.131024	0.122478	0.934776	0.259313	0.801879	-1.28178e-10	1.96759e-10	-0.651444	0.74262	0.999986
Hippocampal dentate gyrus (203)	Cluster	0.137438	0.126721	0.922022	0.27047	0.768632	-1.29061e-10	1.96613e-10	-0.656422	0.744224	0.999986
Splatter (379)	Cluster	0.0979705	0.105981	1.08176	0.254838	0.749128	-1.23585e-10	1.86967e-10	-0.660998	0.745693	0.999986
LAMP5-LHX6 and Chandelier (265)	Cluster	0.128351	0.126414	0.984913	0.220992	0.945655	-1.16615e-10	1.74516e-10	-0.66822	0.748003	0.999986
Midbrain-derived inhibitory (439)	Cluster	0.128465	0.125128	0.974028	0.254124	0.91842	-1.31939e-10	1.97305e-10	-0.668703	0.748158	0.999986
Oligodendrocyte (49)	Cluster	0.106751	0.105538	0.988636	0.306805	0.970436	-1.59636e-10	2.38181e-10	-0.670233	0.748645	0.999986
Hippocampal dentate gyrus (201)	Cluster	0.13769	0.124448	0.903824	0.280549	0.726298	-1.3876e-10	2.05722e-10	-0.6745	0.750003	0.999986
Splatter (365)	Cluster	0.104705	0.102873	0.982511	0.294562	0.952363	-1.50421e-10	2.22597e-10	-0.675755	0.750402	0.999986
Cerebellar inhibitory (307)	Cluster	0.109213	0.109948	1.00673	0.280023	0.980793	-1.436e-10	2.09806e-10	-0.684443	0.753152	0.999986
Oligodendrocyte (50)	Cluster	0.108229	0.101476	0.937606	0.309316	0.840439	-1.62737e-10	2.3355e-10	-0.696797	0.757035	0.999986
Midbrain-derived inhibitory (443)	Cluster	0.131582	0.128916	0.979743	0.234124	0.931037	-1.29314e-10	1.8324e-10	-0.705707	0.759815	0.999986
Deep-layer near-projecting (83)	Cluster	0.134483	0.129011	0.959315	0.248126	0.869444	-1.36998e-10	1.93993e-10	-0.7062	0.759968	0.999986
Midbrain-derived inhibitory (444)	Cluster	0.126274	0.122009	0.966222	0.248833	0.891915	-1.39238e-10	1.9455e-10	-0.715693	0.762909	0.999986
Deep-layer near-projecting (95)	Cluster	0.129867	0.121297	0.934008	0.230894	0.775123	-1.29877e-10	1.79698e-10	-0.722748	0.765083	0.999986
Lower rhombic lip (319)	Cluster	0.115749	0.108041	0.933411	0.263721	0.801506	-1.49837e-10	2.06817e-10	-0.724493	0.765618	0.999986
Microglia (9)	Cluster	0.0990817	0.088679	0.895008	0.317277	0.739723	-1.75571e-10	2.41906e-10	-0.725778	0.766013	0.999986
Mammillary body (331)	Cluster	0.129368	0.121263	0.937342	0.234802	0.790399	-1.32285e-10	1.81997e-10	-0.726855	0.766343	0.999986
Cerebellar inhibitory (304)	Cluster	0.110478	0.105944	0.95896	0.284729	0.885397	-1.5311e-10	2.10007e-10	-0.729068	0.76702	0.999986
Deep-layer corticothalamic and 6b (106)	Cluster	0.129181	0.120774	0.934922	0.295337	0.824013	-1.652e-10	2.18692e-10	-0.755402	0.774996	0.999986
Splatter (355)	Cluster	0.106448	0.102936	0.967009	0.295931	0.91066	-1.63488e-10	2.15429e-10	-0.758894	0.776042	0.999986
Committed oligodendrocyte precursor (37)	Cluster	0.121051	0.117029	0.966769	0.264246	0.89998	-1.5741e-10	2.04444e-10	-0.769939	0.779332	0.999986
Splatter (351)	Cluster	0.120546	0.113814	0.944157	0.244805	0.819102	-1.39804e-10	1.79825e-10	-0.777449	0.781553	0.999986
Splatter (345)	Cluster	0.106935	0.1036	0.96881	0.295282	0.915281	-1.72976e-10	2.17887e-10	-0.793882	0.786368	0.999986
Splatter (429)	Cluster	0.137149	0.123515	0.900593	0.265358	0.706471	-1.65107e-10	1.99343e-10	-0.828255	0.796237	0.999986
Oligodendrocyte (44)	Cluster	0.109532	0.102502	0.935814	0.30738	0.834745	-2.00895e-10	2.41636e-10	-0.831394	0.797125	0.999986
Splatter (356)	Cluster	0.11796	0.111278	0.943355	0.281559	0.838875	-1.70276e-10	2.04719e-10	-0.831752	0.797226	0.999986
Splatter (412)	Cluster	0.129685	0.116089	0.895167	0.271313	0.698807	-1.75009e-10	2.03393e-10	-0.860445	0.805228	0.999986
Splatter (420)	Cluster	0.118145	0.109237	0.924604	0.261102	0.772475	-1.7426e-10	1.97446e-10	-0.882574	0.811267	0.999986
Upper-layer intratelencephalic (120)	Cluster	0.129418	0.112438	0.868792	0.237032	0.580417	-1.59789e-10	1.80594e-10	-0.884796	0.811867	0.999986
CGE interneuron (276)	Cluster	0.137452	0.126994	0.923913	0.245728	0.75616	-1.65707e-10	1.85723e-10	-0.892225	0.813864	0.999986
Midbrain-derived inhibitory (441)	Cluster	0.126765	0.115616	0.912045	0.242752	0.7191	-1.69348e-10	1.89679e-10	-0.892814	0.814021	0.999986
Midbrain-derived inhibitory (440)	Cluster	0.133812	0.122197	0.913197	0.23742	0.716161	-1.68832e-10	1.8903e-10	-0.893149	0.814111	0.999986
Splatter (360)	Cluster	0.108677	0.100208	0.922077	0.286415	0.786364	-1.96859e-10	2.18586e-10	-0.900602	0.8161	0.999986
Fibroblast (25)	Cluster	0.117884	0.106865	0.906525	0.331141	0.776565	-2.27052e-10	2.51505e-10	-0.90277	0.816676	0.999986
Splatter (366)	Cluster	0.110308	0.103082	0.934493	0.283268	0.815475	-1.95518e-10	2.11108e-10	-0.926152	0.822816	0.999986
Vascular (22)	Cluster	0.106315	0.103537	0.973868	0.288184	0.927771	-2.02694e-10	2.1583e-10	-0.939135	0.826169	0.999986
Splatter (347)	Cluster	0.120301	0.109186	0.907604	0.244035	0.705342	-1.83604e-10	1.94506e-10	-0.943949	0.827402	0.999986
Midbrain-derived inhibitory (437)	Cluster	0.139005	0.128008	0.920891	0.218013	0.717639	-1.65678e-10	1.738e-10	-0.95327	0.829773	0.999986
CGE interneuron (279)	Cluster	0.135482	0.117258	0.865486	0.257483	0.600983	-1.86326e-10	1.94929e-10	-0.955866	0.83043	0.999986
Midbrain-derived inhibitory (435)	Cluster	0.135087	0.120339	0.890829	0.243076	0.654249	-1.83171e-10	1.91477e-10	-0.956623	0.830621	0.999986
MGE interneuron (242)	Cluster	0.133267	0.117875	0.884506	0.248498	0.639862	-1.81688e-10	1.89527e-10	-0.95864	0.83113	0.999986
Lower rhombic lip (321)	Cluster	0.12498	0.111835	0.894824	0.259689	0.685243	-1.9165e-10	1.99689e-10	-0.95974	0.831407	0.999986
Ependymal (66)	Cluster	0.102275	0.0917208	0.896804	0.314728	0.742148	-2.38561e-10	2.43108e-10	-0.981297	0.836777	0.999986
Microglia (7)	Cluster	0.102574	0.0826344	0.805605	0.310641	0.528823	-2.34164e-10	2.37871e-10	-0.984416	0.837544	0.999986
Vascular (21)	Cluster	0.0975366	0.0917655	0.940832	0.309011	0.847781	-2.33888e-10	2.3671e-10	-0.988077	0.838443	0.999986
Choroid plexus (76)	Cluster	0.114812	0.103227	0.899097	0.297185	0.731365	-2.17059e-10	2.18414e-10	-0.993795	0.839839	0.999986
Oligodendrocyte (45)	Cluster	0.107866	0.0963507	0.893242	0.291264	0.714224	-2.28015e-10	2.28146e-10	-0.999426	0.841206	0.999986
Deep-layer near-projecting (87)	Cluster	0.125368	0.109795	0.875785	0.239261	0.605256	-1.83149e-10	1.80465e-10	-1.01487	0.844917	0.999986
Deep-layer corticothalamic and 6b (97)	Cluster	0.12732	0.110068	0.864504	0.284396	0.631671	-2.18745e-10	2.14784e-10	-1.01844	0.845765	0.999986
Midbrain-derived inhibitory (434)	Cluster	0.122183	0.10727	0.877943	0.247837	0.623203	-1.97132e-10	1.88379e-10	-1.04646	0.852326	0.999986
Vascular (15)	Cluster	0.103974	0.0966341	0.929407	0.343429	0.836476	-2.68996e-10	2.568e-10	-1.04749	0.852563	0.999986
Splatter (390)	Cluster	0.0893601	0.0773336	0.865415	0.338358	0.689275	-2.80837e-10	2.65577e-10	-1.05746	0.854849	0.999986
Deep-layer near-projecting (86)	Cluster	0.115432	0.099864	0.865136	0.276011	0.625203	-2.17615e-10	2.03366e-10	-1.07006	0.857705	0.999986
Splatter (335)	Cluster	0.139298	0.122356	0.878373	0.256807	0.631218	-2.02314e-10	1.89006e-10	-1.07041	0.857783	0.999986
Splatter (386)	Cluster	0.13186	0.123817	0.939003	0.229482	0.791015	-1.88168e-10	1.75375e-10	-1.07294	0.858352	0.999986
Vascular (14)	Cluster	0.107273	0.100548	0.937314	0.33502	0.850995	-2.68579e-10	2.5013e-10	-1.07376	0.858534	0.999986
Splatter (382)	Cluster	0.139777	0.124998	0.894262	0.225902	0.638882	-1.90662e-10	1.76146e-10	-1.08241	0.860465	0.999986
Thalamic excitatory (460)	Cluster	0.149709	0.125161	0.836033	0.239247	0.4872	-1.94837e-10	1.78074e-10	-1.09414	0.863052	0.999986
Oligodendrocyte precursor (35)	Cluster	0.13838	0.121891	0.880839	0.242403	0.623799	-2.07001e-10	1.88548e-10	-1.09787	0.863869	0.999986
MGE interneuron (253)	Cluster	0.138802	0.125582	0.904758	0.212205	0.651673	-1.81427e-10	1.62026e-10	-1.11974	0.868589	0.999986
Oligodendrocyte precursor (36)	Cluster	0.130298	0.109311	0.838926	0.265936	0.542208	-2.39089e-10	2.04398e-10	-1.16972	0.878943	0.999986
MGE interneuron (249)	Cluster	0.151706	0.124633	0.821541	0.252261	0.472266	-2.3163e-10	1.97747e-10	-1.17135	0.879271	0.999986
Oligodendrocyte precursor (34)	Cluster	0.145206	0.125489	0.864218	0.233457	0.560788	-2.13927e-10	1.82057e-10	-1.17506	0.880014	0.999986
MGE interneuron (239)	Cluster	0.126162	0.106656	0.84539	0.259845	0.548586	-2.33556e-10	1.98372e-10	-1.17737	0.880476	0.999986
CGE interneuron (280)	Cluster	0.120538	0.0988649	0.820198	0.262288	0.492721	-2.34438e-10	1.96702e-10	-1.19185	0.88334	0.999986
CGE interneuron (296)	Cluster	0.121114	0.0937636	0.774177	0.26272	0.39315	-2.33857e-10	1.91258e-10	-1.22273	0.889285	0.999986
Oligodendrocyte (46)	Cluster	0.103465	0.0836335	0.808324	0.30307	0.527745	-2.93175e-10	2.3852e-10	-1.22914	0.890491	0.999986
Splatter (358)	Cluster	0.104513	0.0881801	0.843723	0.293952	0.590372	-2.66979e-10	2.16101e-10	-1.23544	0.891666	0.999986
Splatter (346)	Cluster	0.137963	0.114972	0.833356	0.247737	0.499658	-2.39086e-10	1.9128e-10	-1.24993	0.894337	0.999986
Midbrain-derived inhibitory (433)	Cluster	0.125654	0.100066	0.796364	0.270944	0.454469	-2.65977e-10	2.1052e-10	-1.26343	0.896783	0.999986
Deep-layer near-projecting (88)	Cluster	0.128448	0.103142	0.802985	0.247456	0.428903	-2.41444e-10	1.90499e-10	-1.26743	0.897499	0.999986
Midbrain-derived inhibitory (438)	Cluster	0.137616	0.111635	0.811211	0.229963	0.416109	-2.39936e-10	1.84523e-10	-1.30031	0.903252	0.999986
CGE interneuron (281)	Cluster	0.130809	0.103002	0.787421	0.245222	0.381133	-2.43505e-10	1.85428e-10	-1.3132	0.905442	0.999986
Deep-layer near-projecting (96)	Cluster	0.134423	0.110624	0.822954	0.221691	0.425231	-2.27232e-10	1.70942e-10	-1.32929	0.908124	0.999986
MGE interneuron (248)	Cluster	0.139196	0.109207	0.784555	0.261555	0.397832	-2.59567e-10	1.95145e-10	-1.33013	0.908262	0.999986
MGE interneuron (262)	Cluster	0.120875	0.100238	0.82927	0.25033	0.49219	-2.55268e-10	1.91456e-10	-1.3333	0.908783	0.999986
Deep-layer near-projecting (94)	Cluster	0.122322	0.0966353	0.790006	0.250405	0.402271	-2.61388e-10	1.91807e-10	-1.36277	0.913522	0.999986
Microglia (4)	Cluster	0.0980168	0.0638209	0.651122	0.305779	0.245565	-3.22777e-10	2.36685e-10	-1.36374	0.913675	0.999986
MGE interneuron (245)	Cluster	0.152275	0.121983	0.801068	0.233966	0.384998	-2.47993e-10	1.81334e-10	-1.3676	0.914282	0.999986
MGE interneuron (256)	Cluster	0.120892	0.0985001	0.81478	0.250091	0.457056	-2.64004e-10	1.90177e-10	-1.38821	0.917463	0.999986
Cerebellar inhibitory (306)	Cluster	0.107171	0.0857559	0.800178	0.279003	0.474524	-2.8671e-10	2.04019e-10	-1.40531	0.920035	0.999986
Hippocampal CA4 (196)	Cluster	0.143081	0.114732	0.801864	0.248941	0.413335	-2.61576e-10	1.81844e-10	-1.43846	0.924849	0.999986
Splatter (396)	Cluster	0.115332	0.0919285	0.797075	0.254646	0.42239	-2.78543e-10	1.9282e-10	-1.44458	0.925712	0.999986
MGE interneuron (252)	Cluster	0.134758	0.10863	0.80611	0.22381	0.383172	-2.57999e-10	1.73442e-10	-1.48752	0.931561	0.999986
Deep-layer near-projecting (91)	Cluster	0.124041	0.0956054	0.770758	0.23285	0.325765	-2.71324e-10	1.82206e-10	-1.4891	0.93177	0.999986
Upper rhombic lip (297)	Cluster	0.0876836	0.0654224	0.746119	0.329047	0.435648	-3.56102e-10	2.38885e-10	-1.49068	0.931977	0.999986
Midbrain-derived inhibitory (442)	Cluster	0.129058	0.098814	0.765654	0.233089	0.320937	-2.83645e-10	1.81734e-10	-1.56077	0.940711	0.999986
Splatter (391)	Cluster	0.106379	0.0780997	0.734162	0.267071	0.325635	-3.13642e-10	1.98633e-10	-1.579	0.942832	0.999986
Choroid plexus (78)	Cluster	0.119322	0.0881732	0.73895	0.284271	0.34492	-3.25131e-10	2.05117e-10	-1.5851	0.943528	0.999986
Choroid plexus (82)	Cluster	0.119257	0.0839937	0.704307	0.310178	0.323947	-3.65858e-10	2.30572e-10	-1.58674	0.943714	0.999986
MGE interneuron (257)	Cluster	0.13224	0.107848	0.815548	0.211402	0.3841	-2.57644e-10	1.62116e-10	-1.58926	0.943999	0.999986
Splatter (349)	Cluster	0.114625	0.0841462	0.734098	0.2674	0.314435	-3.21873e-10	2.013e-10	-1.59897	0.945087	0.999986
MGE interneuron (236)	Cluster	0.142394	0.113091	0.794213	0.227003	0.359068	-2.71228e-10	1.68423e-10	-1.6104	0.946345	0.999986
Splatter (357)	Cluster	0.109057	0.0836675	0.767189	0.270157	0.377203	-3.18423e-10	1.96707e-10	-1.61877	0.947251	0.999986
Oligodendrocyte (47)	Cluster	0.104595	0.0709012	0.677864	0.294083	0.271856	-3.85309e-10	2.33458e-10	-1.65045	0.950574	0.999986
Splatter (414)	Cluster	0.123496	0.0931841	0.754553	0.23377	0.299577	-2.97395e-10	1.79348e-10	-1.6582	0.951362	0.999986
Cerebellar inhibitory (305)	Cluster	0.108467	0.0864783	0.797277	0.252508	0.425922	-3.14978e-10	1.85425e-10	-1.69868	0.955311	0.999986
Splatter (237)	Cluster	0.153417	0.116859	0.761704	0.220933	0.277425	-2.83149e-10	1.66047e-10	-1.70523	0.955924	0.999986
CGE interneuron (278)	Cluster	0.121806	0.0801362	0.657899	0.270625	0.209457	-3.52044e-10	2.03602e-10	-1.72908	0.958102	0.999986
Oligodendrocyte (40)	Cluster	0.108521	0.0704146	0.64886	0.301483	0.242251	-4.06623e-10	2.35118e-10	-1.72945	0.958135	0.999986
Ependymal (65)	Cluster	0.119141	0.0831647	0.698034	0.282299	0.281787	-3.6587e-10	2.1099e-10	-1.73406	0.958546	0.999986
Vascular (13)	Cluster	0.102328	0.069724	0.681376	0.337211	0.341963	-4.61103e-10	2.65513e-10	-1.73665	0.958775	0.999986
MGE interneuron (247)	Cluster	0.145878	0.11328	0.776544	0.23375	0.326827	-3.02905e-10	1.72696e-10	-1.75398	0.960283	0.999986
MGE interneuron (258)	Cluster	0.135647	0.104918	0.773465	0.225481	0.31382	-3.04934e-10	1.73131e-10	-1.76129	0.960905	0.999986
MGE interneuron (255)	Cluster	0.123092	0.0905033	0.73525	0.241774	0.27026	-3.26461e-10	1.84882e-10	-1.76578	0.961284	0.999986
Deep-layer near-projecting (90)	Cluster	0.126583	0.0846114	0.668425	0.251116	0.182568	-3.36828e-10	1.903e-10	-1.76998	0.961635	0.999986
Splatter (388)	Cluster	0.0904564	0.0677162	0.748606	0.291261	0.380029	-3.85755e-10	2.16243e-10	-1.7839	0.96278	0.999986
Choroid plexus (79)	Cluster	0.119247	0.0794481	0.66625	0.286284	0.227275	-3.80576e-10	2.04385e-10	-1.86205	0.968702	0.999986
MGE interneuron (240)	Cluster	0.13863	0.0956458	0.689935	0.23261	0.179774	-3.37754e-10	1.78669e-10	-1.89039	0.970647	0.999986
Splatter (344)	Cluster	0.116736	0.076485	0.655194	0.280163	0.210124	-3.94052e-10	2.07868e-10	-1.89569	0.970999	0.999986
MGE interneuron (241)	Cluster	0.131965	0.0841868	0.637949	0.247429	0.141224	-3.63016e-10	1.9093e-10	-1.90131	0.971369	0.999986
Fibroblast (30)	Cluster	0.11634	0.0743732	0.639275	0.304608	0.231847	-4.30509e-10	2.25419e-10	-1.90982	0.971922	0.999986
Choroid plexus (77)	Cluster	0.113802	0.0738442	0.648881	0.296012	0.218497	-4.09162e-10	2.12191e-10	-1.92827	0.973089	0.999986
Deep-layer near-projecting (89)	Cluster	0.129791	0.0844262	0.650477	0.238077	0.147964	-3.58544e-10	1.85547e-10	-1.93236	0.973342	0.999986
Choroid plexus (81)	Cluster	0.119362	0.0806433	0.675619	0.285662	0.238011	-3.96464e-10	2.04905e-10	-1.93487	0.973497	0.999986
Splatter (238)	Cluster	0.122081	0.0854786	0.70018	0.246351	0.214078	-3.58862e-10	1.83266e-10	-1.95815	0.974894	0.999986
Splatter (361)	Cluster	0.104655	0.0737408	0.704607	0.252368	0.238276	-3.6629e-10	1.84768e-10	-1.98243	0.976285	0.999986
Fibroblast (24)	Cluster	0.117915	0.0720443	0.610986	0.305566	0.193669	-4.588e-10	2.30132e-10	-1.99364	0.976904	0.999986
Splatter (424)	Cluster	0.129422	0.092435	0.714214	0.238295	0.220278	-3.46709e-10	1.72434e-10	-2.01068	0.97782	0.999986
Fibroblast (29)	Cluster	0.0927966	0.0518892	0.559171	0.337848	0.179973	-5.13327e-10	2.49671e-10	-2.05601	0.980109	0.999986
Deep-layer near-projecting (93)	Cluster	0.122451	0.080291	0.655702	0.232924	0.142278	-3.67921e-10	1.76461e-10	-2.08499	0.981465	0.999986
Splatter (376)	Cluster	0.11917	0.0782658	0.656755	0.239957	0.153394	-3.99975e-10	1.84881e-10	-2.16342	0.984745	0.999986
Deep-layer near-projecting (92)	Cluster	0.122969	0.0733882	0.596802	0.250834	0.104543	-4.07476e-10	1.87472e-10	-2.17353	0.98513	0.999986
Astrocyte (59)	Cluster	0.106631	0.0667608	0.626094	0.287018	0.190429	-4.79269e-10	2.18279e-10	-2.19567	0.985942	0.999986
Splatter (342)	Cluster	0.126486	0.0779107	0.615964	0.233937	0.0926652	-3.82047e-10	1.73201e-10	-2.20581	0.986301	0.999986
Choroid plexus (80)	Cluster	0.116318	0.0665654	0.572272	0.299225	0.131047	-4.69557e-10	2.08477e-10	-2.25233	0.987849	0.999986
Vascular (17)	Cluster	0.0984844	0.0578603	0.587507	0.324006	0.193838	-5.27035e-10	2.33578e-10	-2.25635	0.987976	0.999986
Bergmann glia (51)	Cluster	0.116949	0.0754106	0.644817	0.260176	0.172566	-4.42811e-10	1.93487e-10	-2.28858	0.988948	0.999986
Splatter (413)	Cluster	0.139394	0.082762	0.593727	0.231246	0.0804448	-4.13813e-10	1.80285e-10	-2.29533	0.989143	0.999986
Splatter (422)	Cluster	0.121321	0.0728398	0.600389	0.255319	0.114808	-4.44895e-10	1.88761e-10	-2.35692	0.990786	0.999986
Astrocyte (63)	Cluster	0.114328	0.0623189	0.545089	0.281041	0.0987758	-5.39153e-10	2.15742e-10	-2.49906	0.993774	0.999986
Astrocyte (64)	Cluster	0.121557	0.0609598	0.501492	0.262358	0.0528144	-4.83947e-10	1.91602e-10	-2.52579	0.994228	0.999986
Vascular (18)	Cluster	0.101199	0.0479703	0.474017	0.324028	0.101382	-6.24901e-10	2.43224e-10	-2.56924	0.994904	0.999986
Splatter (389)	Cluster	0.105551	0.0564409	0.534728	0.266039	0.0704532	-4.89556e-10	1.89885e-10	-2.57818	0.995034	0.999986
Fibroblast (31)	Cluster	0.117937	0.0617123	0.523263	0.286829	0.0874665	-5.51768e-10	2.11947e-10	-2.60334	0.995384	0.999986
Splatter (423)	Cluster	0.140247	0.0765762	0.546009	0.233837	0.0457081	-4.47704e-10	1.68933e-10	-2.65019	0.995978	0.999986
Splatter (392)	Cluster	0.139914	0.073134	0.522708	0.223722	0.0381775	-4.75072e-10	1.78509e-10	-2.66133	0.996108	0.999986
Vascular (20)	Cluster	0.108312	0.0533832	0.492867	0.299585	0.0808482	-6.0698e-10	2.26914e-10	-2.67493	0.996263	0.999986
Astrocyte (60)	Cluster	0.110667	0.0489231	0.442075	0.284549	0.0459143	-5.99212e-10	2.14884e-10	-2.78854	0.997353	0.999986
MGE interneuron (254)	Cluster	0.127388	0.0686377	0.53881	0.225104	0.0418556	-4.84017e-10	1.72695e-10	-2.80273	0.997466	0.999986
Astrocyte (58)	Cluster	0.111085	0.0492405	0.44327	0.259969	0.032885	-5.93876e-10	1.99741e-10	-2.97323	0.998527	0.999986
Astrocyte (62)	Cluster	0.108102	0.039574	0.36608	0.296167	0.0290546	-6.67344e-10	2.20972e-10	-3.02004	0.998736	0.999986
Astrocyte (56)	Cluster	0.121291	0.0515385	0.424917	0.26156	0.0254071	-6.06838e-10	2.00196e-10	-3.03123	0.998782	0.999986
Astrocyte (52)	Cluster	0.111557	0.0485728	0.435408	0.264082	0.032775	-6.21454e-10	2.01772e-10	-3.07998	0.998965	0.999986
Astrocyte (61)	Cluster	0.11271	0.04373	0.387986	0.273387	0.0223483	-6.383e-10	2.05386e-10	-3.10781	0.999058	0.999986
Astrocyte (53)	Cluster	0.114784	0.0462714	0.403117	0.268904	0.024915	-6.35694e-10	2.00475e-10	-3.17093	0.99924	0.999986
Astrocyte (54)	Cluster	0.120258	0.0340271	0.282951	0.265532	0.00540114	-7.20677e-10	1.96716e-10	-3.66354	0.999876	0.999986
Astrocyte (57)	Cluster	0.119468	0.0216591	0.181296	0.27356	0.00217958	-8.01994e-10	2.01944e-10	-3.97137	0.999964	0.999986
Astrocyte (55)	Cluster	0.119161	0.0210397	0.176565	0.266251	0.00131022	-7.96733e-10	1.90368e-10	-4.18522	0.999986	0.999986
C) Anorexia Nervosa
Cell type	Tier	Prop SNPs	Prop h2	Enrichment	Enrichment SE	Enrichment P	Coefficient	Coefficient SE	Coefficient Z	Coefficient P	Coefficient q (BH)
CGE_interneuron	Supercluster	0.123059	0.169385	1.37645	0.12684	0.00381038	7.19642e-10	2.65537e-10	2.71014	0.00336278	0.104246
MGE_interneuron	Supercluster	0.133352	0.177543	1.33138	0.113231	0.00360334	5.36335e-10	2.36398e-10	2.26878	0.0116409	0.140125
Eccentric_medium_spiny_neuron	Supercluster	0.139941	0.177855	1.27093	0.107368	0.0126599	5.05133e-10	2.28591e-10	2.20977	0.0135605	0.140125
LAMP5_LHX6_and_Chandelier	Supercluster	0.133662	0.175088	1.30993	0.122134	0.0130912	5.31852e-10	2.553e-10	2.08324	0.0186146	0.144263
Hippocampal_CA1_3	Supercluster	0.139935	0.162101	1.1584	0.113036	0.163485	3.72224e-10	2.46319e-10	1.51115	0.0653754	0.31546
Deep_layer_near_projecting	Supercluster	0.131748	0.151673	1.15123	0.102547	0.139554	2.94813e-10	2.14279e-10	1.37583	0.0844366	0.31546
Miscellaneous	Supercluster	0.145743	0.162169	1.11271	0.0980722	0.249274	2.83421e-10	2.09904e-10	1.35024	0.0884697	0.31546
Medium_spiny_neuron	Supercluster	0.131059	0.152395	1.1628	0.124058	0.190405	3.52056e-10	2.65163e-10	1.32769	0.0921396	0.31546
Deep_layer_intratelencephalic	Supercluster	0.135614	0.159163	1.17365	0.111783	0.121679	3.18518e-10	2.40013e-10	1.32709	0.0922398	0.31546
Microglia	Supercluster	0.103533	0.108672	1.04965	0.122685	0.685834	3.29771e-10	2.5934e-10	1.27158	0.101761	0.31546
Thalamic_excitatory	Supercluster	0.133379	0.154193	1.15606	0.110965	0.164476	2.56675e-10	2.37437e-10	1.08102	0.139844	0.394105
Hippocampal_CA4	Supercluster	0.138661	0.156901	1.13154	0.0995925	0.186751	1.94653e-10	2.1043e-10	0.925022	0.177477	0.458483
Amygdala_excitatory	Supercluster	0.152877	0.164621	1.07682	0.0982068	0.433127	1.78562e-10	2.15444e-10	0.828812	0.203606	0.485521
Upper_layer_intratelencephalic	Supercluster	0.12668	0.137509	1.08548	0.126376	0.498478	1.49236e-10	2.57394e-10	0.579797	0.281026	0.622271
Lower_rhombic_lip	Supercluster	0.12087	0.130282	1.07787	0.126639	0.538262	1.26294e-10	2.59321e-10	0.487016	0.313123	0.647122
Midbrain_derived_inhibitory	Supercluster	0.130065	0.146667	1.12764	0.110557	0.251414	9.49458e-11	2.34605e-10	0.404705	0.342847	0.664266
Upper_rhombic_lip	Supercluster	0.104736	0.110958	1.0594	0.127342	0.640594	6.36444e-11	2.6625e-10	0.23904	0.405537	0.693755
Mammillary_body	Supercluster	0.141411	0.150681	1.06555	0.0974556	0.501842	4.1903e-11	2.11663e-10	0.19797	0.421534	0.693755
Vascular	Supercluster	0.108495	0.106075	0.977694	0.136453	0.869759	4.75008e-11	2.88481e-10	0.164658	0.434606	0.693755
Deep_layer_corticothalamic_and_6b	Supercluster	0.141697	0.14413	1.01716	0.10181	0.866148	2.94491e-11	2.23491e-10	0.131768	0.447584	0.693755
Committed_oligodendrocyte_precursor	Supercluster	0.117433	0.115967	0.987521	0.119105	0.916602	-4.17634e-11	2.50504e-10	-0.166717	0.566204	0.802428
Cerebellar_inhibitory	Supercluster	0.115841	0.117878	1.01759	0.115902	0.879425	-4.17468e-11	2.38536e-10	-0.175013	0.569465	0.802428
Hippocampal_dentate_gyrus	Supercluster	0.133483	0.126042	0.944258	0.100007	0.577245	-1.44223e-10	2.07317e-10	-0.695667	0.756681	0.993719
Oligodendrocyte	Supercluster	0.110615	0.103298	0.93385	0.120773	0.585829	-2.1794e-10	2.54218e-10	-0.857294	0.804359	0.993719
Splatter	Supercluster	0.121208	0.113729	0.938296	0.104464	0.552898	-2.10625e-10	2.16611e-10	-0.972366	0.834566	0.993719
Oligodendrocyte_precursor	Supercluster	0.143097	0.135439	0.946482	0.0934085	0.568176	-2.33416e-10	2.02631e-10	-1.15193	0.875324	0.993719
Ependymal	Supercluster	0.112797	0.0932263	0.826498	0.11922	0.14435	-3.98535e-10	2.40008e-10	-1.6605	0.951594	0.993719
Choroid_plexus	Supercluster	0.121924	0.0917679	0.752662	0.120515	0.0411659	-5.61686e-10	2.62014e-10	-2.14373	0.983973	0.993719
Astrocyte	Supercluster	0.119646	0.099119	0.828434	0.113344	0.132484	-5.44781e-10	2.36602e-10	-2.30252	0.989347	0.993719
Fibroblast	Supercluster	0.120059	0.083192	0.692926	0.132323	0.0175168	-6.94291e-10	2.8542e-10	-2.43253	0.992503	0.993719
Bergmann_glia	Supercluster	0.116903	0.0988316	0.845418	0.110597	0.164898	-5.73337e-10	2.29706e-10	-2.49597	0.993719	0.993719
MGE interneuron (261)	Cluster	0.119553	0.179801	1.50395	0.129325	9.49636e-05	9.27928e-10	2.65822e-10	3.49079	0.0002408	0.0723913
MGE interneuron (263)	Cluster	0.110526	0.167661	1.51694	0.1418	0.000283382	9.89084e-10	2.89276e-10	3.41917	0.000314062	0.0723913
MGE interneuron (260)	Cluster	0.117079	0.173569	1.48249	0.131769	0.000309803	8.75346e-10	2.75499e-10	3.17731	0.000743248	0.0958715
MGE interneuron (262)	Cluster	0.120875	0.177245	1.46635	0.131426	0.000412983	8.41605e-10	2.67644e-10	3.1445	0.000831857	0.0958715
LAMP5-LHX6 and Chandelier (266)	Cluster	0.138223	0.195691	1.41576	0.116588	0.00035043	7.42306e-10	2.48446e-10	2.9878	0.00140497	0.129538
Eccentric medium spiny neuron (233)	Cluster	0.138785	0.193846	1.39673	0.113378	0.000659524	6.96149e-10	2.41622e-10	2.88115	0.00198113	0.152217
Thalamic excitatory (447)	Cluster	0.109482	0.150392	1.37367	0.133424	0.00593114	7.7027e-10	2.77911e-10	2.77165	0.00278868	0.173399
MGE interneuron (257)	Cluster	0.13224	0.183904	1.39068	0.126292	0.00202661	7.17014e-10	2.64332e-10	2.71255	0.00333837	0.173399
Eccentric medium spiny neuron (231)	Cluster	0.139455	0.190535	1.36628	0.111092	0.00131636	6.44717e-10	2.38085e-10	2.70793	0.00338522	0.173399
CGE interneuron (293)	Cluster	0.111396	0.151456	1.35962	0.130254	0.00669993	7.22053e-10	2.72962e-10	2.64525	0.00408153	0.188159
Upper-layer intratelencephalic (138)	Cluster	0.109378	0.146488	1.33929	0.135891	0.0130013	6.84184e-10	2.69146e-10	2.54206	0.00551004	0.218702
MGE interneuron (259)	Cluster	0.121376	0.166861	1.37474	0.120908	0.00211583	6.38206e-10	2.52192e-10	2.53063	0.00569289	0.218702
Deep-layer intratelencephalic (141)	Cluster	0.116671	0.156779	1.34376	0.128037	0.00767703	6.54611e-10	2.63025e-10	2.48878	0.00640909	0.223881
Miscellaneous (177)	Cluster	0.120608	0.160281	1.32894	0.12298	0.00651115	6.00248e-10	2.43241e-10	2.46771	0.00679899	0.223881
Thalamic excitatory (446)	Cluster	0.12205	0.158047	1.29494	0.118881	0.0135702	5.56736e-10	2.46006e-10	2.2631	0.0118146	0.341837
Thalamic excitatory (454)	Cluster	0.113975	0.150576	1.32114	0.136175	0.022461	6.4743e-10	2.88171e-10	2.24669	0.01233	0.341837
Eccentric medium spiny neuron (232)	Cluster	0.129563	0.168464	1.30025	0.113334	0.00900031	5.31293e-10	2.37381e-10	2.23815	0.0126057	0.341837
Deep-layer corticothalamic and 6b (107)	Cluster	0.124804	0.153922	1.23331	0.106821	0.0287531	4.82611e-10	2.26171e-10	2.13383	0.0164282	0.377647
MGE interneuron (248)	Cluster	0.139196	0.181594	1.30459	0.114855	0.00753627	5.11018e-10	2.40094e-10	2.12841	0.0166515	0.377647
Thalamic excitatory (450)	Cluster	0.123469	0.162586	1.31682	0.127826	0.0159055	5.78765e-10	2.73447e-10	2.11655	0.017149	0.377647
LAMP5-LHX6 and Chandelier (264)	Cluster	0.116619	0.154923	1.32845	0.129716	0.011699	5.58042e-10	2.64184e-10	2.11233	0.0173292	0.377647
CGE interneuron (283)	Cluster	0.123526	0.154288	1.24904	0.106203	0.0207064	4.64325e-10	2.23959e-10	2.07326	0.019074	0.377647
LAMP5-LHX6 and Chandelier (265)	Cluster	0.128351	0.166099	1.2941	0.113135	0.00934991	4.73836e-10	2.34162e-10	2.02354	0.0215086	0.377647
CGE interneuron (277)	Cluster	0.129307	0.170207	1.31631	0.12215	0.0109027	5.14332e-10	2.54251e-10	2.02294	0.0215399	0.377647
Thalamic excitatory (445)	Cluster	0.12799	0.163701	1.27901	0.113485	0.014043	4.76135e-10	2.35661e-10	2.02042	0.0216698	0.377647
Miscellaneous (404)	Cluster	0.142799	0.179571	1.2575	0.114374	0.0261038	4.90795e-10	2.44768e-10	2.00515	0.0224738	0.377647
Amygdala excitatory (405)	Cluster	0.15648	0.195679	1.2505	0.110123	0.0243264	4.76919e-10	2.41624e-10	1.9738	0.0242021	0.377647
Eccentric medium spiny neuron (222)	Cluster	0.12388	0.157515	1.27152	0.118727	0.0218942	4.74246e-10	2.41961e-10	1.96001	0.0249973	0.377647
Thalamic excitatory (449)	Cluster	0.126898	0.163965	1.2921	0.124085	0.0213352	5.16901e-10	2.64437e-10	1.95472	0.0253079	0.377647
CGE interneuron (276)	Cluster	0.137452	0.175349	1.27571	0.114921	0.0168388	4.69552e-10	2.41457e-10	1.94466	0.0259081	0.377647
MGE interneuron (236)	Cluster	0.142394	0.187568	1.31725	0.114038	0.00565666	4.74203e-10	2.44036e-10	1.94316	0.0259982	0.377647
Eccentric medium spiny neuron (229)	Cluster	0.145566	0.188016	1.29162	0.101129	0.00416159	4.21572e-10	2.18988e-10	1.9251	0.0271087	0.377647
CGE interneuron (295)	Cluster	0.113425	0.144593	1.2748	0.128238	0.0344541	5.11926e-10	2.66067e-10	1.92405	0.0271742	0.377647
Eccentric medium spiny neuron (225)	Cluster	0.129906	0.161369	1.2422	0.111445	0.0296781	4.36166e-10	2.27961e-10	1.91334	0.0278525	0.377647
Splatter (423)	Cluster	0.140247	0.176609	1.25927	0.113244	0.0256814	4.60949e-10	2.43378e-10	1.89397	0.0291147	0.383483
Eccentric medium spiny neuron (224)	Cluster	0.125594	0.158766	1.26412	0.11461	0.0213926	4.40426e-10	2.36391e-10	1.86312	0.0312225	0.399822
Deep-layer intratelencephalic (150)	Cluster	0.125914	0.160741	1.27659	0.125077	0.0290462	4.7931e-10	2.62219e-10	1.8279	0.033782	0.420906
CGE interneuron (294)	Cluster	0.114375	0.142292	1.24409	0.1245	0.0516801	4.6587e-10	2.58326e-10	1.80342	0.0356613	0.421275
LAMP5-LHX6 and Chandelier (268)	Cluster	0.13648	0.17677	1.29522	0.12645	0.0214727	4.76345e-10	2.66074e-10	1.79027	0.0367051	0.421275
Upper rhombic lip (310)	Cluster	0.101853	0.128795	1.26452	0.13562	0.0489541	4.82698e-10	2.7037e-10	1.78533	0.0371043	0.421275
Deep-layer intratelencephalic (136)	Cluster	0.137408	0.174332	1.26872	0.121598	0.0300068	4.69528e-10	2.63651e-10	1.78087	0.037467	0.421275
Eccentric medium spiny neuron (426)	Cluster	0.147829	0.181082	1.22494	0.10423	0.0348199	4.00931e-10	2.30459e-10	1.73971	0.0409552	0.449532
Eccentric medium spiny neuron (223)	Cluster	0.127931	0.158402	1.23819	0.111106	0.0308657	3.86645e-10	2.28031e-10	1.69558	0.0449831	0.477941
LAMP5-LHX6 and Chandelier (269)	Cluster	0.140514	0.180173	1.28224	0.120481	0.0214609	4.30995e-10	2.57454e-10	1.67407	0.0470589	0.477941
Hippocampal CA1-3 (163)	Cluster	0.147921	0.179646	1.21448	0.102467	0.0365148	3.72279e-10	2.23086e-10	1.66877	0.0475814	0.477941
Upper rhombic lip (311)	Cluster	0.0993775	0.125522	1.26308	0.139754	0.0563408	4.59332e-10	2.78693e-10	1.64816	0.0496597	0.477941
MGE interneuron (243)	Cluster	0.137523	0.174021	1.26539	0.118914	0.0256164	4.13142e-10	2.51965e-10	1.63968	0.0505356	0.477941
MGE interneuron (258)	Cluster	0.135647	0.175302	1.29235	0.119265	0.0151222	4.21404e-10	2.57574e-10	1.63605	0.050915	0.477941
Splatter (403)	Cluster	0.135583	0.17158	1.26549	0.109244	0.0156033	3.79722e-10	2.34364e-10	1.62022	0.0525923	0.477941
Thalamic excitatory (457)	Cluster	0.13792	0.165245	1.19813	0.10724	0.0657186	3.60652e-10	2.23394e-10	1.61442	0.0532177	0.477941
Upper-layer intratelencephalic (135)	Cluster	0.120473	0.144842	1.20228	0.128268	0.116875	4.2058e-10	2.63911e-10	1.59365	0.0555078	0.477941
MGE interneuron (240)	Cluster	0.13863	0.172779	1.24633	0.110187	0.0274897	3.77879e-10	2.37919e-10	1.58827	0.0561125	0.477941
CGE interneuron (290)	Cluster	0.116976	0.141689	1.21127	0.125565	0.0980152	4.14627e-10	2.63608e-10	1.57289	0.0578718	0.477941
Eccentric medium spiny neuron (226)	Cluster	0.132224	0.158962	1.20222	0.105625	0.0553765	3.47416e-10	2.21303e-10	1.56987	0.0582228	0.477941
Mammillary body (323)	Cluster	0.13278	0.160446	1.20836	0.111033	0.0634187	3.65146e-10	2.33182e-10	1.56593	0.0586825	0.477941
Eccentric medium spiny neuron (230)	Cluster	0.131878	0.163049	1.23636	0.114142	0.0401428	3.70155e-10	2.38082e-10	1.55474	0.0600039	0.477941
Hippocampal CA1-3 (180)	Cluster	0.116924	0.142509	1.21882	0.12123	0.0699513	3.89101e-10	2.50426e-10	1.55375	0.0601216	0.477941
CGE interneuron (286)	Cluster	0.118691	0.142774	1.2029	0.120828	0.0947777	3.85047e-10	2.4783e-10	1.55367	0.0601314	0.477941
Medium spiny neuron (219)	Cluster	0.132623	0.160807	1.21251	0.111932	0.0611308	3.71118e-10	2.41126e-10	1.5391	0.0618898	0.48358
Deep-layer intratelencephalic (149)	Cluster	0.127148	0.155594	1.22373	0.120919	0.0672244	3.92438e-10	2.5814e-10	1.52025	0.0642236	0.493451
Deep-layer intratelencephalic (145)	Cluster	0.14524	0.171218	1.17887	0.108882	0.105197	3.56512e-10	2.36916e-10	1.5048	0.066188	0.493848
Microglia (9)	Cluster	0.0990817	0.109371	1.10385	0.137612	0.450873	4.3536e-10	2.89658e-10	1.50301	0.0664177	0.493848
MGE interneuron (255)	Cluster	0.123092	0.153548	1.24743	0.126475	0.0511233	3.98196e-10	2.67542e-10	1.48835	0.0683292	0.499996
MGE interneuron (256)	Cluster	0.120892	0.146712	1.21359	0.123411	0.0816679	3.71994e-10	2.52694e-10	1.47212	0.0704949	0.507783
Medium spiny neuron (221)	Cluster	0.134278	0.162474	1.20999	0.109528	0.0564697	3.39943e-10	2.33853e-10	1.45366	0.0730203	0.50927
Splatter (425)	Cluster	0.120104	0.142835	1.18925	0.119587	0.119645	3.66026e-10	2.53068e-10	1.44635	0.0740389	0.50927
Deep-layer intratelencephalic (139)	Cluster	0.118493	0.1413	1.19248	0.124483	0.124577	3.63405e-10	2.53459e-10	1.43378	0.075817	0.50927
Miscellaneous (132)	Cluster	0.09385	0.116609	1.2425	0.160179	0.131989	4.47588e-10	3.12853e-10	1.43066	0.0762633	0.50927
Thalamic excitatory (451)	Cluster	0.128305	0.156989	1.22356	0.122808	0.0756692	3.74343e-10	2.62149e-10	1.42798	0.0766489	0.50927
Hippocampal CA1-3 (179)	Cluster	0.128979	0.152954	1.18588	0.110192	0.0908424	3.38775e-10	2.38027e-10	1.42327	0.0773295	0.50927
Eccentric medium spiny neuron (234)	Cluster	0.139518	0.168106	1.2049	0.112508	0.0722846	3.42798e-10	2.43089e-10	1.41018	0.079244	0.511078
CGE interneuron (279)	Cluster	0.135482	0.162271	1.19773	0.115316	0.090095	3.40847e-10	2.42721e-10	1.40427	0.080119	0.511078
CGE interneuron (287)	Cluster	0.126221	0.156287	1.2382	0.131763	0.0736931	3.83228e-10	2.7396e-10	1.39884	0.0809299	0.511078
CGE interneuron (296)	Cluster	0.121114	0.144427	1.19249	0.131613	0.147156	3.77451e-10	2.71361e-10	1.39095	0.0821196	0.511583
Medium spiny neuron (206)	Cluster	0.123524	0.145206	1.17553	0.117893	0.137188	3.49601e-10	2.54243e-10	1.37506	0.0845558	0.51303
Mammillary body (330)	Cluster	0.136435	0.161454	1.18337	0.103077	0.0757953	3.02321e-10	2.19882e-10	1.37492	0.0845776	0.51303
Cerebellar inhibitory (305)	Cluster	0.108467	0.133859	1.2341	0.121596	0.0542251	3.45932e-10	2.54134e-10	1.36122	0.0867224	0.519208
CGE interneuron (282)	Cluster	0.126364	0.152815	1.20932	0.11632	0.0746327	3.28484e-10	2.45223e-10	1.33953	0.0901988	0.52824
Medium spiny neuron (210)	Cluster	0.121626	0.142219	1.16932	0.122071	0.166095	3.48959e-10	2.60896e-10	1.33754	0.0905228	0.52824
MGE interneuron (241)	Cluster	0.131965	0.162037	1.22788	0.112648	0.0441594	3.06644e-10	2.35876e-10	1.30002	0.0967971	0.557794
Deep-layer intratelencephalic (148)	Cluster	0.131024	0.153233	1.16951	0.10553	0.114148	2.92077e-10	2.29142e-10	1.27466	0.101215	0.573438
Splatter (364)	Cluster	0.130744	0.152063	1.16306	0.120697	0.179405	3.29514e-10	2.59411e-10	1.27024	0.102	0.573438
Miscellaneous (176)	Cluster	0.114948	0.132492	1.15262	0.12638	0.224351	3.2137e-10	2.57961e-10	1.24581	0.106417	0.590673
CGE interneuron (284)	Cluster	0.121196	0.143605	1.1849	0.118743	0.122714	3.06326e-10	2.50632e-10	1.22222	0.110813	0.590673
Mammillary body (327)	Cluster	0.144542	0.172048	1.19029	0.0981724	0.0525047	2.56856e-10	2.1057e-10	1.21981	0.111268	0.590673
Hippocampal CA1-3 (169)	Cluster	0.142145	0.162279	1.14164	0.103432	0.1712	2.61852e-10	2.14758e-10	1.21929	0.111368	0.590673
Deep-layer intratelencephalic (140)	Cluster	0.107684	0.128834	1.19641	0.132065	0.138086	3.207e-10	2.63141e-10	1.21874	0.111472	0.590673
Deep-layer near-projecting (94)	Cluster	0.122322	0.141502	1.1568	0.113612	0.166478	2.80634e-10	2.36822e-10	1.185	0.118009	0.607893
Medium spiny neuron (211)	Cluster	0.125101	0.144059	1.15154	0.117398	0.196769	2.95337e-10	2.52712e-10	1.16867	0.121269	0.607893
Deep-layer near-projecting (93)	Cluster	0.122451	0.142334	1.16238	0.113018	0.149199	2.73934e-10	2.35921e-10	1.16112	0.122796	0.607893
Medium spiny neuron (217)	Cluster	0.152668	0.176361	1.15519	0.104908	0.14102	2.65274e-10	2.29018e-10	1.15831	0.123369	0.607893
Cerebellar inhibitory (306)	Cluster	0.107171	0.128762	1.20146	0.129283	0.117745	3.03308e-10	2.62285e-10	1.15641	0.123757	0.607893
Deep-layer near-projecting (89)	Cluster	0.129791	0.149013	1.14809	0.110726	0.1815	2.64316e-10	2.3136e-10	1.14245	0.126634	0.607893
Midbrain-derived inhibitory (441)	Cluster	0.126765	0.153373	1.2099	0.117515	0.0812174	2.81145e-10	2.47759e-10	1.13475	0.12824	0.607893
Deep-layer intratelencephalic (152)	Cluster	0.138583	0.16248	1.17244	0.109837	0.116817	2.62275e-10	2.32365e-10	1.12872	0.129508	0.607893
Hippocampal CA1-3 (189)	Cluster	0.143192	0.163107	1.13908	0.111156	0.212923	2.78605e-10	2.47196e-10	1.12706	0.129858	0.607893
Upper-layer intratelencephalic (133)	Cluster	0.107545	0.126149	1.17299	0.143034	0.226919	3.19266e-10	2.84471e-10	1.12231	0.130864	0.607893
Medium spiny neuron (209)	Cluster	0.122413	0.139869	1.1426	0.118821	0.230376	2.81829e-10	2.5212e-10	1.11784	0.131819	0.607893
CGE interneuron (285)	Cluster	0.122329	0.14249	1.16481	0.118445	0.167459	2.74844e-10	2.46019e-10	1.11716	0.131962	0.607893
LAMP5-LHX6 and Chandelier (267)	Cluster	0.13873	0.168323	1.21331	0.12196	0.0832418	2.8899e-10	2.59271e-10	1.11462	0.132506	0.607893
Upper rhombic lip (312)	Cluster	0.0968981	0.114761	1.18435	0.131867	0.159582	2.9452e-10	2.64982e-10	1.11147	0.133183	0.607893
Splatter (337)	Cluster	0.115697	0.128943	1.11448	0.12968	0.379596	3.03911e-10	2.77074e-10	1.09686	0.136352	0.612924
Medium spiny neuron (207)	Cluster	0.122212	0.139816	1.14405	0.123224	0.243956	2.88668e-10	2.63828e-10	1.09415	0.136944	0.612924
Deep-layer intratelencephalic (151)	Cluster	0.134259	0.157181	1.17072	0.112139	0.129479	2.57538e-10	2.37376e-10	1.08494	0.138975	0.616033
Hippocampal CA1-3 (182)	Cluster	0.129548	0.146514	1.13097	0.107743	0.224656	2.52454e-10	2.36613e-10	1.06695	0.142998	0.622104
Miscellaneous (178)	Cluster	0.133962	0.154494	1.15327	0.108077	0.154135	2.37411e-10	2.22556e-10	1.06675	0.143043	0.622104
Mammillary body (325)	Cluster	0.128098	0.150091	1.17169	0.115485	0.137373	2.56032e-10	2.41435e-10	1.06046	0.144468	0.622427
Mammillary body (331)	Cluster	0.129368	0.142597	1.10225	0.105143	0.330802	2.24894e-10	2.15891e-10	1.0417	0.148776	0.626805
Hippocampal CA4 (195)	Cluster	0.120526	0.137408	1.14007	0.113099	0.215089	2.34817e-10	2.26052e-10	1.03878	0.149454	0.626805
Amygdala excitatory (406)	Cluster	0.158876	0.178788	1.12533	0.111699	0.263669	2.55581e-10	2.47357e-10	1.03325	0.150744	0.626805
Upper-layer intratelencephalic (125)	Cluster	0.122043	0.137234	1.12447	0.125767	0.320586	2.60773e-10	2.53947e-10	1.02688	0.152239	0.626805
Deep-layer intratelencephalic (146)	Cluster	0.152281	0.177775	1.16742	0.10563	0.114189	2.42125e-10	2.3583e-10	1.02669	0.152282	0.626805
MGE interneuron (246)	Cluster	0.153394	0.179574	1.17067	0.10408	0.0996907	2.26762e-10	2.23535e-10	1.01443	0.155188	0.62827
Thalamic excitatory (452)	Cluster	0.100823	0.116533	1.15582	0.142928	0.281063	2.99961e-10	2.95908e-10	1.0137	0.155364	0.62827
Hippocampal CA4 (198)	Cluster	0.138118	0.159431	1.15431	0.117002	0.188455	2.54817e-10	2.5419e-10	1.00247	0.158059	0.630231
Deep-layer intratelencephalic (147)	Cluster	0.140228	0.161928	1.15475	0.0990758	0.121965	2.19724e-10	2.19659e-10	1.0003	0.158583	0.630231
Microglia (11)	Cluster	0.10709	0.11387	1.06332	0.13246	0.63254	2.71969e-10	2.74838e-10	0.98956	0.161195	0.635134
Upper-layer intratelencephalic (123)	Cluster	0.112224	0.125168	1.11534	0.116974	0.325475	2.28759e-10	2.34508e-10	0.975484	0.16466	0.636628
Deep-layer near-projecting (92)	Cluster	0.122969	0.138221	1.12403	0.108207	0.250691	2.15783e-10	2.2251e-10	0.969768	0.166081	0.636628
Midbrain-derived inhibitory (440)	Cluster	0.133812	0.158346	1.18335	0.104988	0.0855933	2.17784e-10	2.2469e-10	0.969263	0.166207	0.636628
Committed oligodendrocyte precursor (38)	Cluster	0.107392	0.124442	1.15877	0.148838	0.288196	2.8521e-10	2.99404e-10	0.952592	0.170398	0.636628
Miscellaneous (165)	Cluster	0.14811	0.164101	1.10797	0.105398	0.304642	2.17578e-10	2.29517e-10	0.947985	0.171569	0.636628
Hippocampal CA4 (197)	Cluster	0.144411	0.163143	1.12972	0.100897	0.196904	2.01576e-10	2.12976e-10	0.946475	0.171953	0.636628
CGE interneuron (280)	Cluster	0.120538	0.141361	1.17275	0.132816	0.195275	2.62328e-10	2.77906e-10	0.943943	0.172599	0.636628
Hippocampal CA4 (190)	Cluster	0.141547	0.157556	1.11309	0.104258	0.277639	2.10566e-10	2.23091e-10	0.943857	0.172621	0.636628
Mammillary body (329)	Cluster	0.153622	0.17639	1.14821	0.0985491	0.134682	2.00632e-10	2.16418e-10	0.927056	0.176949	0.642001
MGE interneuron (242)	Cluster	0.133267	0.157411	1.18117	0.12013	0.134272	2.32092e-10	2.51062e-10	0.924439	0.177629	0.642001
Deep-layer near-projecting (87)	Cluster	0.125368	0.140782	1.12295	0.108433	0.256607	2.06634e-10	2.24736e-10	0.919455	0.178929	0.642001
Deep-layer near-projecting (86)	Cluster	0.115432	0.132594	1.14868	0.120024	0.215683	2.2103e-10	2.41967e-10	0.913471	0.180497	0.642001
Upper-layer intratelencephalic (124)	Cluster	0.120934	0.136036	1.12488	0.125465	0.321371	2.31537e-10	2.5539e-10	0.906603	0.182308	0.642001
Deep-layer near-projecting (88)	Cluster	0.128448	0.144722	1.1267	0.10818	0.238635	1.99022e-10	2.22686e-10	0.893736	0.185732	0.642001
Midbrain-derived inhibitory (437)	Cluster	0.139005	0.163121	1.1735	0.102198	0.0930285	1.95385e-10	2.19405e-10	0.890522	0.186593	0.642001
Amygdala excitatory (158)	Cluster	0.140641	0.155861	1.10822	0.106869	0.310314	2.04127e-10	2.29961e-10	0.88766	0.187362	0.642001
Thalamic excitatory (456)	Cluster	0.138312	0.159217	1.15114	0.11336	0.186699	2.12592e-10	2.39808e-10	0.886511	0.187671	0.642001
Mammillary body (328)	Cluster	0.151157	0.172196	1.13919	0.0921797	0.131235	1.73414e-10	1.97745e-10	0.87696	0.190254	0.642001
MGE interneuron (239)	Cluster	0.126162	0.149732	1.18682	0.117155	0.115577	2.13137e-10	2.45704e-10	0.867455	0.192846	0.642001
Microglia (8)	Cluster	0.106332	0.110596	1.0401	0.125906	0.749994	2.2602e-10	2.6179e-10	0.863362	0.193969	0.642001
Cerebellar inhibitory (307)	Cluster	0.109213	0.128932	1.18056	0.135248	0.182021	2.41649e-10	2.81788e-10	0.857556	0.195569	0.642001
Upper-layer intratelencephalic (131)	Cluster	0.121249	0.134888	1.11248	0.13363	0.398062	2.2964e-10	2.69821e-10	0.851084	0.197361	0.642001
Medium spiny neuron (216)	Cluster	0.133626	0.144716	1.08299	0.112635	0.462683	2.01113e-10	2.38515e-10	0.843185	0.199562	0.642001
Upper-layer intratelencephalic (129)	Cluster	0.122926	0.135582	1.10295	0.123106	0.401952	2.10249e-10	2.49597e-10	0.842354	0.199795	0.642001
Upper-layer intratelencephalic (122)	Cluster	0.117035	0.129811	1.10917	0.12749	0.391827	2.16788e-10	2.57721e-10	0.841171	0.200126	0.642001
CGE interneuron (281)	Cluster	0.130809	0.147468	1.12735	0.112022	0.257313	1.93613e-10	2.30209e-10	0.84103	0.200166	0.642001
MGE interneuron (252)	Cluster	0.134758	0.15913	1.18086	0.11632	0.120242	2.05374e-10	2.46259e-10	0.833977	0.202147	0.642001
Thalamic excitatory (453)	Cluster	0.124153	0.140577	1.13229	0.114466	0.254803	2.01029e-10	2.42071e-10	0.830454	0.203141	0.642001
Splatter (338)	Cluster	0.122338	0.132943	1.08669	0.105161	0.409202	1.7839e-10	2.14977e-10	0.829809	0.203323	0.642001
Mammillary body (324)	Cluster	0.128672	0.146098	1.13544	0.109789	0.217374	1.8832e-10	2.28625e-10	0.823704	0.205054	0.64306
Eccentric medium spiny neuron (227)	Cluster	0.136261	0.153366	1.12553	0.108811	0.246187	1.82899e-10	2.26272e-10	0.808313	0.209455	0.646392
Cerebellar inhibitory (299)	Cluster	0.116071	0.127058	1.09466	0.108862	0.384916	1.81484e-10	2.27877e-10	0.796414	0.212896	0.646392
LAMP5-LHX6 and Chandelier (275)	Cluster	0.131618	0.153244	1.16431	0.11928	0.170911	1.97206e-10	2.49266e-10	0.791146	0.214429	0.646392
LAMP5-LHX6 and Chandelier (273)	Cluster	0.137519	0.162682	1.18299	0.120667	0.136011	2.02763e-10	2.57591e-10	0.787153	0.215596	0.646392
Midbrain-derived inhibitory (439)	Cluster	0.128465	0.149673	1.16509	0.105452	0.122854	1.77509e-10	2.26376e-10	0.784133	0.216481	0.646392
Thalamic excitatory (448)	Cluster	0.141971	0.159889	1.12622	0.108219	0.24546	1.82497e-10	2.32898e-10	0.783595	0.216639	0.646392
Hippocampal CA1-3 (119)	Cluster	0.129826	0.143304	1.10382	0.108789	0.339826	1.78838e-10	2.28256e-10	0.783497	0.216668	0.646392
LAMP5-LHX6 and Chandelier (270)	Cluster	0.126059	0.147304	1.16854	0.122949	0.172904	1.9554e-10	2.50297e-10	0.781231	0.217333	0.646392
Amygdala excitatory (155)	Cluster	0.156003	0.173978	1.11522	0.106255	0.276406	1.79685e-10	2.34466e-10	0.76636	0.221731	0.651879
Mammillary body (326)	Cluster	0.139926	0.158458	1.13244	0.0971431	0.173299	1.59055e-10	2.07797e-10	0.765434	0.222007	0.651879
Deep-layer corticothalamic and 6b (102)	Cluster	0.142066	0.157666	1.10981	0.106827	0.306236	1.76197e-10	2.37188e-10	0.742857	0.228784	0.657727
Deep-layer corticothalamic and 6b (106)	Cluster	0.129181	0.14343	1.1103	0.111956	0.32247	1.78112e-10	2.41412e-10	0.73779	0.230321	0.657727
Hippocampal CA1-3 (181)	Cluster	0.133025	0.146722	1.10297	0.102587	0.316135	1.64313e-10	2.22971e-10	0.736926	0.230584	0.657727
Medium spiny neuron (208)	Cluster	0.122044	0.132687	1.0872	0.120365	0.469346	1.82497e-10	2.53076e-10	0.721118	0.235418	0.657727
Amygdala excitatory (173)	Cluster	0.139178	0.148713	1.0685	0.107718	0.524332	1.64949e-10	2.30907e-10	0.714353	0.237504	0.657727
Upper-layer intratelencephalic (121)	Cluster	0.128157	0.139132	1.08564	0.118042	0.467392	1.73833e-10	2.43595e-10	0.713616	0.237732	0.657727
Midbrain-derived inhibitory (443)	Cluster	0.131582	0.154394	1.17337	0.114495	0.13425	1.72534e-10	2.42338e-10	0.711957	0.238246	0.657727
MGE interneuron (244)	Cluster	0.144503	0.166581	1.15279	0.110133	0.1648	1.67427e-10	2.35591e-10	0.710669	0.238645	0.657727
Midbrain-derived inhibitory (442)	Cluster	0.129058	0.150575	1.16672	0.113134	0.147014	1.69308e-10	2.39888e-10	0.705782	0.240162	0.657727
Hippocampal CA1-3 (188)	Cluster	0.132303	0.142785	1.07923	0.108466	0.466033	1.59243e-10	2.2659e-10	0.702779	0.241097	0.657727
MGE interneuron (251)	Cluster	0.122508	0.146158	1.19305	0.118672	0.101795	1.71407e-10	2.44689e-10	0.70051	0.241804	0.657727
Deep-layer intratelencephalic (137)	Cluster	0.124787	0.137495	1.10183	0.116229	0.382648	1.65937e-10	2.39392e-10	0.693158	0.244105	0.657727
Splatter (428)	Cluster	0.143916	0.161358	1.1212	0.110053	0.275484	1.63178e-10	2.36071e-10	0.691222	0.244713	0.657727
Eccentric medium spiny neuron (228)	Cluster	0.145613	0.169528	1.16424	0.102909	0.116445	1.55368e-10	2.25285e-10	0.689649	0.245207	0.657727
Upper-layer intratelencephalic (134)	Cluster	0.126149	0.14089	1.11685	0.122741	0.341255	1.71201e-10	2.53648e-10	0.674954	0.249852	0.657727
Midbrain-derived inhibitory (435)	Cluster	0.135087	0.156302	1.15705	0.104425	0.135923	1.49502e-10	2.22266e-10	0.672626	0.250593	0.657727
Midbrain-derived inhibitory (438)	Cluster	0.137616	0.156977	1.14069	0.0950179	0.143491	1.36771e-10	2.03639e-10	0.671635	0.250908	0.657727
MGE interneuron (249)	Cluster	0.151706	0.173484	1.14355	0.10771	0.18174	1.56468e-10	2.33739e-10	0.669412	0.251616	0.657727
Medium spiny neuron (430)	Cluster	0.131268	0.148441	1.13082	0.125655	0.297737	1.75765e-10	2.63181e-10	0.667848	0.252115	0.657727
Amygdala excitatory (172)	Cluster	0.137856	0.148901	1.08012	0.112743	0.476273	1.57008e-10	2.36603e-10	0.663594	0.253475	0.657727
Microglia (10)	Cluster	0.10439	0.106134	1.01671	0.134052	0.900837	1.87012e-10	2.82461e-10	0.662081	0.25396	0.657727
Miscellaneous (170)	Cluster	0.153456	0.170542	1.11134	0.0987647	0.258895	1.40806e-10	2.14322e-10	0.656983	0.255596	0.658267
Microglia (5)	Cluster	0.0999541	0.0969718	0.970164	0.128444	0.816292	1.71792e-10	2.63574e-10	0.65178	0.257271	0.658901
Medium spiny neuron (427)	Cluster	0.137244	0.151422	1.10331	0.107152	0.336171	1.44392e-10	2.25444e-10	0.640478	0.260931	0.664581
Miscellaneous (118)	Cluster	0.122237	0.12915	1.05656	0.119443	0.634909	1.61802e-10	2.57883e-10	0.627425	0.26519	0.669216
Midbrain-derived inhibitory (436)	Cluster	0.133223	0.154503	1.15974	0.111408	0.154692	1.48036e-10	2.37901e-10	0.622258	0.266886	0.669216
Medium spiny neuron (220)	Cluster	0.140927	0.153486	1.08912	0.102286	0.382997	1.38056e-10	2.22102e-10	0.62159	0.267106	0.669216
Amygdala excitatory (162)	Cluster	0.144452	0.159012	1.10079	0.10513	0.334364	1.42574e-10	2.3121e-10	0.616642	0.268735	0.66966
Microglia (6)	Cluster	0.1027	0.103058	1.00348	0.132617	0.979069	1.62603e-10	2.81093e-10	0.57847	0.281474	0.691267
Splatter (417)	Cluster	0.121931	0.129528	1.0623	0.118621	0.601168	1.46103e-10	2.5364e-10	0.576027	0.282298	0.691267
CGE interneuron (289)	Cluster	0.12529	0.137955	1.10109	0.116073	0.385011	1.37933e-10	2.42785e-10	0.568129	0.284974	0.691267
Hippocampal CA4 (196)	Cluster	0.143081	0.159164	1.1124	0.10364	0.276373	1.26384e-10	2.22623e-10	0.567705	0.285118	0.691267
LAMP5-LHX6 and Chandelier (272)	Cluster	0.132756	0.151242	1.13925	0.116337	0.236183	1.37665e-10	2.45316e-10	0.561172	0.28734	0.691267
Medium spiny neuron (212)	Cluster	0.123089	0.133769	1.08677	0.126156	0.491828	1.48964e-10	2.68859e-10	0.554061	0.289769	0.691267
CGE interneuron (292)	Cluster	0.114101	0.125631	1.10105	0.13239	0.445709	1.53683e-10	2.78716e-10	0.551395	0.290682	0.691267
Splatter (237)	Cluster	0.153417	0.172786	1.12625	0.106015	0.234285	1.25722e-10	2.28726e-10	0.54966	0.291276	0.691267
Splatter (381)	Cluster	0.107615	0.117677	1.0935	0.140125	0.50384	1.56217e-10	2.85574e-10	0.547027	0.29218	0.691267
Hippocampal CA4 (193)	Cluster	0.120694	0.12988	1.0761	0.114481	0.507064	1.28213e-10	2.34658e-10	0.546383	0.292401	0.691267
Splatter (393)	Cluster	0.136557	0.154371	1.13045	0.104548	0.213864	1.1246e-10	2.17224e-10	0.517713	0.302329	0.703098
Miscellaneous (166)	Cluster	0.151283	0.163365	1.07986	0.101991	0.432579	1.15123e-10	2.23031e-10	0.516175	0.302866	0.703098
Miscellaneous (117)	Cluster	0.136463	0.146442	1.07312	0.112103	0.515968	1.23675e-10	2.40851e-10	0.513491	0.303804	0.703098
Deep-layer intratelencephalic (142)	Cluster	0.127005	0.135964	1.07055	0.111153	0.525542	1.19349e-10	2.34036e-10	0.509962	0.305039	0.703098
Miscellaneous (168)	Cluster	0.138726	0.152154	1.0968	0.108244	0.369437	1.15744e-10	2.27179e-10	0.509484	0.305207	0.703098
Hippocampal CA1-3 (187)	Cluster	0.13974	0.150042	1.07372	0.114717	0.519913	1.25704e-10	2.4923e-10	0.504368	0.307002	0.703098
Hippocampal CA1-3 (184)	Cluster	0.136518	0.142769	1.04579	0.107246	0.66905	1.17015e-10	2.33426e-10	0.501294	0.308082	0.703098
Upper-layer intratelencephalic (120)	Cluster	0.129418	0.139014	1.07415	0.112813	0.511617	1.12719e-10	2.2882e-10	0.492609	0.311144	0.706589
Microglia (7)	Cluster	0.102574	0.101261	0.987199	0.129324	0.921189	1.30994e-10	2.7051e-10	0.484247	0.314105	0.708858
Deep-layer near-projecting (96)	Cluster	0.134423	0.141847	1.05522	0.0996262	0.579206	1.01542e-10	2.11057e-10	0.481111	0.315219	0.708858
LAMP5-LHX6 and Chandelier (271)	Cluster	0.132593	0.151494	1.14255	0.123442	0.252178	1.2157e-10	2.57594e-10	0.471945	0.318483	0.712722
Mammillary body (332)	Cluster	0.13731	0.151011	1.09978	0.102935	0.332712	9.83573e-11	2.19263e-10	0.448582	0.326867	0.724336
Lower rhombic lip (321)	Cluster	0.12498	0.135865	1.08709	0.129299	0.501288	1.18412e-10	2.65983e-10	0.445187	0.328092	0.724336
Splatter (402)	Cluster	0.131921	0.13811	1.04691	0.106776	0.659606	1.00657e-10	2.27301e-10	0.442837	0.328942	0.724336
Hippocampal dentate gyrus (200)	Cluster	0.138747	0.148887	1.07308	0.101327	0.471093	9.28666e-11	2.11046e-10	0.440029	0.329958	0.724336
Deep-layer near-projecting (90)	Cluster	0.126583	0.134176	1.05998	0.103577	0.561916	9.23105e-11	2.17726e-10	0.423976	0.335792	0.733649
Splatter (351)	Cluster	0.120546	0.129827	1.07699	0.111175	0.487866	9.20047e-11	2.20693e-10	0.41689	0.33838	0.735816
Deep-layer near-projecting (95)	Cluster	0.129867	0.13558	1.044	0.0986724	0.655624	8.53125e-11	2.09054e-10	0.408088	0.341605	0.739341
Upper rhombic lip (309)	Cluster	0.0995149	0.10866	1.0919	0.142684	0.518731	1.18005e-10	2.94413e-10	0.400815	0.344278	0.739588
Miscellaneous (0)	Cluster	0.0843542	0.0811595	0.962127	0.151704	0.802336	1.29148e-10	3.25268e-10	0.39705	0.345665	0.739588
Medium spiny neuron (218)	Cluster	0.134679	0.143833	1.06797	0.102868	0.508883	8.80472e-11	2.23132e-10	0.394596	0.34657	0.739588
Midbrain-derived inhibitory (433)	Cluster	0.125654	0.142078	1.13071	0.115277	0.258992	9.43707e-11	2.41754e-10	0.390359	0.348136	0.739588
Committed oligodendrocyte precursor (37)	Cluster	0.121051	0.131588	1.08704	0.115883	0.451476	8.73173e-11	2.39138e-10	0.365133	0.357506	0.75291
Hippocampal CA4 (192)	Cluster	0.115349	0.123202	1.06808	0.110258	0.537489	8.2998e-11	2.27588e-10	0.364685	0.357673	0.75291
CGE interneuron (291)	Cluster	0.116196	0.123132	1.05969	0.119368	0.617258	8.89116e-11	2.46935e-10	0.36006	0.359401	0.753109
Miscellaneous (164)	Cluster	0.146355	0.152484	1.04188	0.105789	0.69207	7.89141e-11	2.27341e-10	0.347118	0.364251	0.758789
Upper rhombic lip (308)	Cluster	0.108252	0.115046	1.06276	0.134245	0.639744	9.57504e-11	2.8098e-10	0.340773	0.366637	0.758789
Lower rhombic lip (320)	Cluster	0.116806	0.123727	1.05925	0.12517	0.635584	8.68316e-11	2.5563e-10	0.339677	0.36705	0.758789
Medium spiny neuron (214)	Cluster	0.127199	0.1302	1.02359	0.113344	0.835038	8.13684e-11	2.43384e-10	0.334321	0.369069	0.759556
Deep-layer corticothalamic and 6b (111)	Cluster	0.139014	0.144042	1.03617	0.103809	0.727779	7.12815e-11	2.26646e-10	0.314506	0.376568	0.771547
Lower rhombic lip (317)	Cluster	0.131905	0.142275	1.07862	0.111017	0.477788	6.94471e-11	2.28345e-10	0.304133	0.380513	0.77618
Midbrain-derived inhibitory (444)	Cluster	0.126274	0.141452	1.1202	0.119619	0.318737	7.29013e-11	2.49522e-10	0.292164	0.385081	0.779329
MGE interneuron (245)	Cluster	0.152275	0.168164	1.10435	0.106536	0.326911	6.58719e-11	2.26754e-10	0.290499	0.385717	0.779329
Hippocampal CA1-3 (183)	Cluster	0.140423	0.146884	1.04601	0.113339	0.684618	7.16617e-11	2.49857e-10	0.28681	0.387129	0.779329
CGE interneuron (288)	Cluster	0.116905	0.128649	1.10046	0.129047	0.4373	7.09968e-11	2.57317e-10	0.275912	0.391308	0.784317
Upper-layer intratelencephalic (128)	Cluster	0.123209	0.12885	1.04578	0.123818	0.71151	6.63856e-11	2.54424e-10	0.260925	0.397075	0.790298
Deep-layer near-projecting (91)	Cluster	0.124041	0.129323	1.04258	0.104035	0.682218	5.56013e-11	2.19206e-10	0.253649	0.399884	0.790298
Hippocampal dentate gyrus (202)	Cluster	0.138894	0.147772	1.06391	0.107088	0.552122	5.73257e-11	2.27993e-10	0.251436	0.400739	0.790298
Thalamic excitatory (458)	Cluster	0.12874	0.135626	1.05349	0.118564	0.653262	6.13533e-11	2.45047e-10	0.250373	0.401149	0.790298
Amygdala excitatory (154)	Cluster	0.15578	0.163507	1.04961	0.104092	0.633022	5.54161e-11	2.31673e-10	0.239199	0.405476	0.795422
Miscellaneous (167)	Cluster	0.123343	0.129779	1.05218	0.118645	0.660395	5.42371e-11	2.49947e-10	0.216995	0.414106	0.80722
Miscellaneous (3)	Cluster	0.096107	0.0876119	0.911608	0.127467	0.489091	5.95121e-11	2.77158e-10	0.214723	0.414992	0.80722
Splatter (359)	Cluster	0.0984693	0.103494	1.05103	0.139357	0.714696	5.62724e-11	2.85886e-10	0.196835	0.421978	0.808198
Splatter (383)	Cluster	0.136132	0.143102	1.0512	0.113672	0.651201	4.67235e-11	2.38446e-10	0.19595	0.422325	0.808198
Midbrain-derived inhibitory (434)	Cluster	0.122183	0.135422	1.10836	0.114409	0.346812	4.59205e-11	2.3898e-10	0.192152	0.423811	0.808198
Lower rhombic lip (318)	Cluster	0.114636	0.117316	1.02338	0.122262	0.848441	4.72698e-11	2.4732e-10	0.191128	0.424213	0.808198
Splatter (396)	Cluster	0.115332	0.118901	1.03094	0.124636	0.803758	4.79674e-11	2.5113e-10	0.191006	0.42426	0.808198
Hippocampal CA4 (191)	Cluster	0.138406	0.140984	1.01863	0.0989086	0.850643	3.73946e-11	2.10643e-10	0.177526	0.429548	0.808993
Deep-layer near-projecting (83)	Cluster	0.134483	0.140648	1.04584	0.101761	0.652357	3.63923e-11	2.10557e-10	0.172839	0.431389	0.808993
CGE interneuron (278)	Cluster	0.121806	0.13055	1.07179	0.110484	0.516451	3.86351e-11	2.25121e-10	0.171619	0.431868	0.808993
Miscellaneous (116)	Cluster	0.12715	0.132837	1.04473	0.125833	0.722262	4.53099e-11	2.64476e-10	0.17132	0.431986	0.808993
Hippocampal CA1-3 (115)	Cluster	0.134861	0.139857	1.03705	0.118495	0.754019	4.15371e-11	2.47846e-10	0.167593	0.433452	0.808993
Deep-layer corticothalamic and 6b (103)	Cluster	0.141919	0.149783	1.05541	0.100951	0.582737	3.45814e-11	2.26465e-10	0.152701	0.439317	0.811791
Deep-layer corticothalamic and 6b (110)	Cluster	0.140502	0.144397	1.02773	0.10558	0.793058	3.22512e-11	2.28333e-10	0.141246	0.443838	0.811791
Lower rhombic lip (315)	Cluster	0.118949	0.123251	1.03617	0.128374	0.778205	3.50549e-11	2.60939e-10	0.134341	0.446566	0.811791
MGE interneuron (250)	Cluster	0.145745	0.160512	1.10132	0.103955	0.327829	3.02239e-11	2.24982e-10	0.134339	0.446567	0.811791
Deep-layer corticothalamic and 6b (105)	Cluster	0.132076	0.1377	1.04258	0.107991	0.692779	3.15472e-11	2.39028e-10	0.131981	0.4475	0.811791
LAMP5-LHX6 and Chandelier (274)	Cluster	0.124952	0.132984	1.06428	0.109057	0.556607	2.65517e-11	2.23367e-10	0.11887	0.452689	0.811791
Vascular (14)	Cluster	0.107273	0.107741	1.00436	0.146506	0.976229	3.51981e-11	3.05283e-10	0.115296	0.454105	0.811791
MGE interneuron (247)	Cluster	0.145878	0.161849	1.10949	0.108697	0.310997	2.69371e-11	2.34657e-10	0.114793	0.454304	0.811791
Amygdala excitatory (159)	Cluster	0.152048	0.157596	1.03649	0.0928971	0.694113	2.33162e-11	2.04799e-10	0.113849	0.454679	0.811791
Medium spiny neuron (215)	Cluster	0.119841	0.119593	0.997928	0.121487	0.986392	2.88321e-11	2.55493e-10	0.112849	0.455075	0.811791
Amygdala excitatory (157)	Cluster	0.130988	0.133115	1.01623	0.111078	0.88372	2.48927e-11	2.40663e-10	0.103434	0.458809	0.811791
Splatter (395)	Cluster	0.118036	0.122318	1.03628	0.114672	0.751515	2.28323e-11	2.43e-10	0.0939599	0.46257	0.811791
Microglia (12)	Cluster	0.106128	0.0996214	0.93869	0.121843	0.615419	2.38127e-11	2.53552e-10	0.0939165	0.462588	0.811791
Splatter (371)	Cluster	0.102796	0.109686	1.06703	0.116192	0.564144	1.9827e-11	2.34643e-10	0.0844983	0.46633	0.811791
Amygdala excitatory (171)	Cluster	0.131888	0.135237	1.02539	0.110015	0.817215	1.87091e-11	2.27269e-10	0.0823214	0.467196	0.811791
Cerebellar inhibitory (304)	Cluster	0.110478	0.116545	1.05491	0.128555	0.669458	1.92449e-11	2.59688e-10	0.0741079	0.470462	0.811791
Deep-layer corticothalamic and 6b (101)	Cluster	0.138549	0.144523	1.04312	0.105012	0.680933	1.65763e-11	2.3669e-10	0.0700338	0.472083	0.811791
Deep-layer intratelencephalic (143)	Cluster	0.137598	0.139256	1.01205	0.110192	0.91292	1.51306e-11	2.31865e-10	0.0652561	0.473985	0.811791
Cerebellar inhibitory (301)	Cluster	0.10204	0.106475	1.04346	0.128981	0.736314	1.70048e-11	2.61517e-10	0.0650235	0.474078	0.811791
Splatter (238)	Cluster	0.122081	0.129603	1.06162	0.12331	0.617339	1.63088e-11	2.59533e-10	0.0628391	0.474947	0.811791
Deep-layer corticothalamic and 6b (99)	Cluster	0.129882	0.134843	1.0382	0.10905	0.725862	1.40798e-11	2.34249e-10	0.0601061	0.476036	0.811791
Splatter (354)	Cluster	0.101368	0.104241	1.02835	0.12851	0.825495	1.48854e-11	2.55136e-10	0.0583429	0.476738	0.811791
Amygdala excitatory (156)	Cluster	0.136807	0.136663	0.998945	0.111718	0.99246	1.41677e-11	2.43135e-10	0.0582709	0.476766	0.811791
Hippocampal CA4 (194)	Cluster	0.0985641	0.0978752	0.993011	0.113652	0.95099	1.28186e-11	2.24299e-10	0.0571494	0.477213	0.811791
Splatter (313)	Cluster	0.107668	0.112669	1.04645	0.114411	0.684207	1.1693e-11	2.35504e-10	0.0496511	0.4802	0.813869
Cerebellar inhibitory (300)	Cluster	0.115345	0.124275	1.07742	0.120972	0.522026	9.36051e-12	2.55646e-10	0.0366152	0.485396	0.819661
Hippocampal CA1-3 (185)	Cluster	0.113648	0.114836	1.01045	0.12038	0.930873	6.81413e-12	2.54212e-10	0.026805	0.489308	0.822495
Amygdala excitatory (175)	Cluster	0.143851	0.144952	1.00765	0.103595	0.941075	3.80873e-12	2.20076e-10	0.0173064	0.493096	0.822495
Deep-layer corticothalamic and 6b (97)	Cluster	0.12732	0.128843	1.01197	0.113307	0.915874	3.79337e-12	2.45198e-10	0.0154706	0.493828	0.822495
Medium spiny neuron (213)	Cluster	0.11998	0.119943	0.999693	0.119702	0.997951	3.65572e-12	2.51905e-10	0.0145123	0.494211	0.822495
Mammillary body (333)	Cluster	0.139782	0.140284	1.00359	0.102952	0.972145	-1.91141e-12	2.19919e-10	-0.00869143	0.503467	0.834886
Splatter (342)	Cluster	0.126486	0.126766	1.00222	0.11239	0.984266	-3.82058e-12	2.28032e-10	-0.0167546	0.506684	0.837209
Splatter (336)	Cluster	0.12684	0.129883	1.02399	0.107085	0.822921	-5.17467e-12	2.26047e-10	-0.022892	0.509132	0.838249
Vascular (15)	Cluster	0.103974	0.0999023	0.96084	0.137518	0.774865	-1.85138e-11	2.92515e-10	-0.0632919	0.525233	0.860778
MGE interneuron (253)	Cluster	0.138802	0.145294	1.04677	0.103796	0.651301	-1.68416e-11	2.2016e-10	-0.0764971	0.530488	0.860778
Upper rhombic lip (297)	Cluster	0.0876836	0.0888133	1.01288	0.14166	0.927576	-2.31986e-11	2.90871e-10	-0.0797554	0.531784	0.860778
Amygdala excitatory (407)	Cluster	0.157015	0.168284	1.07177	0.106325	0.500908	-1.86217e-11	2.33433e-10	-0.0797734	0.531791	0.860778
Cerebellar inhibitory (302)	Cluster	0.115369	0.118533	1.02743	0.113112	0.808288	-1.85968e-11	2.30504e-10	-0.080679	0.532151	0.860778
Thalamic excitatory (455)	Cluster	0.127718	0.132191	1.03503	0.112552	0.756216	-2.03297e-11	2.35852e-10	-0.0861971	0.534345	0.861305
Vascular (20)	Cluster	0.108312	0.109819	1.01391	0.137897	0.91976	-2.7696e-11	2.92679e-10	-0.0946293	0.537695	0.863685
Lower rhombic lip (319)	Cluster	0.115749	0.11685	1.00952	0.11614	0.934736	-2.37562e-11	2.37668e-10	-0.0999556	0.53981	0.864071
Splatter (355)	Cluster	0.106448	0.107681	1.01158	0.116567	0.920839	-2.68695e-11	2.34194e-10	-0.114732	0.545671	0.870431
Deep-layer intratelencephalic (144)	Cluster	0.122056	0.119822	0.981694	0.122717	0.881331	-3.01343e-11	2.50874e-10	-0.120117	0.547805	0.870821
Splatter (410)	Cluster	0.106253	0.101242	0.952832	0.136029	0.727782	-3.5543e-11	2.82689e-10	-0.125732	0.550028	0.87135
Splatter (386)	Cluster	0.13186	0.135958	1.03107	0.112523	0.782636	-3.32336e-11	2.36866e-10	-0.140306	0.555791	0.873083
Committed oligodendrocyte precursor (43)	Cluster	0.117508	0.121561	1.03449	0.123264	0.779342	-3.74448e-11	2.64654e-10	-0.141486	0.556257	0.873083
Miscellaneous (114)	Cluster	0.123633	0.120928	0.978116	0.130176	0.866315	-3.95897e-11	2.70215e-10	-0.146512	0.558241	0.873083
Hippocampal CA1-3 (186)	Cluster	0.13772	0.135653	0.984989	0.111708	0.893114	-3.50557e-11	2.37396e-10	-0.147668	0.558697	0.873083
Splatter (377)	Cluster	0.11275	0.113579	1.00735	0.114167	0.948642	-3.67944e-11	2.28135e-10	-0.161283	0.564065	0.878493
Lower rhombic lip (316)	Cluster	0.122467	0.12254	1.0006	0.118866	0.995997	-4.24629e-11	2.44257e-10	-0.173846	0.569007	0.883206
Hippocampal dentate gyrus (199)	Cluster	0.110593	0.108825	0.984012	0.122198	0.895841	-5.503e-11	2.50926e-10	-0.219308	0.586795	0.907741
Splatter (394)	Cluster	0.0929252	0.0882477	0.949664	0.134486	0.708294	-6.22192e-11	2.77349e-10	-0.224335	0.588752	0.907741
Committed oligodendrocyte precursor (39)	Cluster	0.108917	0.108769	0.998648	0.12474	0.991349	-6.71587e-11	2.54897e-10	-0.263473	0.603907	0.928004
Deep-layer corticothalamic and 6b (109)	Cluster	0.133783	0.13172	0.984582	0.112311	0.890731	-6.80061e-11	2.37689e-10	-0.286114	0.612605	0.935216
Deep-layer corticothalamic and 6b (100)	Cluster	0.140895	0.137607	0.976665	0.104755	0.823507	-6.63038e-11	2.31627e-10	-0.286253	0.612658	0.935216
Splatter (411)	Cluster	0.101375	0.0943376	0.930584	0.123409	0.57414	-7.28505e-11	2.49496e-10	-0.291991	0.614853	0.93547
Vascular (13)	Cluster	0.102328	0.0946148	0.924622	0.151563	0.61726	-9.69728e-11	3.19913e-10	-0.303122	0.619102	0.938835
Thalamic excitatory (460)	Cluster	0.149709	0.154524	1.03216	0.0922809	0.727065	-6.52742e-11	2.04945e-10	-0.318495	0.624945	0.94459
Splatter (416)	Cluster	0.100186	0.0968157	0.966361	0.132536	0.79932	-9.1656e-11	2.608e-10	-0.351442	0.637372	0.958005
Splatter (398)	Cluster	0.117006	0.116517	0.995817	0.11567	0.971125	-7.97934e-11	2.26007e-10	-0.353057	0.637977	0.958005
Splatter (382)	Cluster	0.139777	0.140009	1.00166	0.101628	0.986997	-7.25069e-11	2.02085e-10	-0.358793	0.640125	0.958109
Upper-layer intratelencephalic (130)	Cluster	0.116888	0.112067	0.958759	0.128919	0.749088	-9.34384e-11	2.55929e-10	-0.365095	0.64248	0.958522
Splatter (392)	Cluster	0.139914	0.137031	0.979397	0.113029	0.855075	-9.19434e-11	2.44934e-10	-0.375379	0.646311	0.958975
Splatter (424)	Cluster	0.129422	0.128783	0.995063	0.112978	0.965095	-8.80622e-11	2.32581e-10	-0.378631	0.647519	0.958975
Vascular (22)	Cluster	0.106315	0.103873	0.97703	0.12577	0.855194	-9.77421e-11	2.55409e-10	-0.382688	0.649025	0.958975
Deep-layer corticothalamic and 6b (112)	Cluster	0.146861	0.142226	0.968442	0.0936964	0.736064	-8.78413e-11	2.05578e-10	-0.42729	0.665416	0.980053
Upper-layer intratelencephalic (126)	Cluster	0.135512	0.132663	0.978978	0.111675	0.850719	-1.03113e-10	2.33824e-10	-0.440987	0.670389	0.983315
Splatter (387)	Cluster	0.113818	0.110532	0.971125	0.112536	0.797466	-1.00349e-10	2.25424e-10	-0.445157	0.671897	0.983315
Cerebellar inhibitory (303)	Cluster	0.108462	0.104747	0.965744	0.130661	0.792824	-1.1988e-10	2.60912e-10	-0.459463	0.677049	0.985557
Splatter (347)	Cluster	0.120301	0.116604	0.969269	0.109447	0.778534	-1.04445e-10	2.23752e-10	-0.466788	0.679674	0.985557
Splatter (340)	Cluster	0.0887938	0.085429	0.962105	0.141463	0.788733	-1.31362e-10	2.77898e-10	-0.472698	0.681786	0.985557
Amygdala excitatory (161)	Cluster	0.150582	0.14946	0.992547	0.100779	0.941091	-1.0485e-10	2.21555e-10	-0.473243	0.68198	0.985557
Splatter (341)	Cluster	0.116052	0.105269	0.907086	0.114947	0.419375	-1.12834e-10	2.33618e-10	-0.482985	0.685447	0.987232
Deep-layer corticothalamic and 6b (108)	Cluster	0.135277	0.130066	0.961481	0.10498	0.713463	-1.10523e-10	2.24688e-10	-0.491896	0.688604	0.987232
Thalamic excitatory (372)	Cluster	0.119821	0.116493	0.97222	0.118158	0.813954	-1.20531e-10	2.43687e-10	-0.494613	0.689563	0.987232
Splatter (420)	Cluster	0.118145	0.112447	0.951766	0.11498	0.674247	-1.20876e-10	2.39431e-10	-0.50485	0.693168	0.989133
Oligodendrocyte precursor (34)	Cluster	0.145206	0.14861	1.02345	0.0954136	0.805662	-1.05515e-10	2.0475e-10	-0.515334	0.69684	0.989133
Splatter (429)	Cluster	0.137149	0.133722	0.975017	0.110356	0.820498	-1.21436e-10	2.35008e-10	-0.516732	0.697328	0.989133
Oligodendrocyte (49)	Cluster	0.106751	0.104596	0.979814	0.130468	0.877051	-1.44607e-10	2.75906e-10	-0.524116	0.699901	0.989556
Thalamic excitatory (459)	Cluster	0.139646	0.133227	0.954035	0.111607	0.67921	-1.23802e-10	2.3362e-10	-0.529929	0.701919	0.989556
Splatter (348)	Cluster	0.125978	0.124654	0.989488	0.119413	0.929811	-1.37918e-10	2.45308e-10	-0.562224	0.713018	0.996948
Splatter (400)	Cluster	0.129188	0.124052	0.960244	0.103722	0.702094	-1.18588e-10	2.10756e-10	-0.562679	0.713173	0.996948
Splatter (334)	Cluster	0.117099	0.115868	0.989489	0.123712	0.932243	-1.46586e-10	2.5379e-10	-0.577587	0.718229	0.996948
Splatter (358)	Cluster	0.104513	0.100724	0.963748	0.128257	0.777048	-1.5075e-10	2.60036e-10	-0.579727	0.718951	0.996948
Upper-layer intratelencephalic (127)	Cluster	0.137758	0.134074	0.973258	0.105283	0.799405	-1.29019e-10	2.21509e-10	-0.582453	0.719869	0.996948
Splatter (422)	Cluster	0.121321	0.115857	0.954959	0.113996	0.692703	-1.30556e-10	2.23841e-10	-0.583253	0.720138	0.996948
Microglia (4)	Cluster	0.0980168	0.0806827	0.823151	0.12604	0.159747	-1.57763e-10	2.6289e-10	-0.600111	0.725784	0.998917
Splatter (360)	Cluster	0.108677	0.108028	0.994032	0.124015	0.961565	-1.51164e-10	2.51754e-10	-0.600442	0.725894	0.998917
Lower rhombic lip (322)	Cluster	0.135826	0.135786	0.999707	0.101634	0.997702	-1.32029e-10	2.13469e-10	-0.618491	0.731874	0.99966
Miscellaneous (113)	Cluster	0.130231	0.119092	0.914464	0.118655	0.472812	-1.56689e-10	2.52576e-10	-0.620362	0.73249	0.99966
Committed oligodendrocyte precursor (75)	Cluster	0.102912	0.0904268	0.878682	0.126381	0.337417	-1.75932e-10	2.75496e-10	-0.6386	0.738458	0.99966
Splatter (335)	Cluster	0.139298	0.140571	1.00914	0.111967	0.934882	-1.53656e-10	2.38158e-10	-0.645183	0.740596	0.99966
Splatter (362)	Cluster	0.101153	0.0922252	0.911741	0.149967	0.554427	-1.97568e-10	3.03822e-10	-0.650277	0.742243	0.99966
Splatter (384)	Cluster	0.10284	0.0971213	0.944392	0.116796	0.634243	-1.54445e-10	2.34939e-10	-0.657382	0.744532	0.99966
Splatter (414)	Cluster	0.123496	0.116229	0.941161	0.107304	0.584446	-1.51352e-10	2.26294e-10	-0.668832	0.748199	0.99966
Miscellaneous (401)	Cluster	0.107963	0.103075	0.954733	0.12	0.706081	-1.73376e-10	2.51125e-10	-0.690396	0.755027	0.99966
Splatter (388)	Cluster	0.0904564	0.0853464	0.943508	0.131696	0.668158	-1.8978e-10	2.73632e-10	-0.69356	0.756021	0.99966
Amygdala excitatory (153)	Cluster	0.141798	0.131878	0.930041	0.0994966	0.48297	-1.50531e-10	2.12058e-10	-0.709855	0.761103	0.99966
Vascular (16)	Cluster	0.11232	0.102555	0.913062	0.1303	0.501532	-1.9512e-10	2.74825e-10	-0.709978	0.761141	0.99966
Miscellaneous (2)	Cluster	0.0916332	0.0714616	0.779866	0.138002	0.111265	-2.18664e-10	2.96045e-10	-0.738616	0.76993	0.99966
Miscellaneous (1)	Cluster	0.0952261	0.0759922	0.798019	0.147607	0.171898	-2.42633e-10	3.2685e-10	-0.742337	0.771058	0.99966
Committed oligodendrocyte precursor (42)	Cluster	0.113755	0.10804	0.949764	0.122159	0.681912	-1.95931e-10	2.61807e-10	-0.748379	0.772884	0.99966
Miscellaneous (314)	Cluster	0.114971	0.103173	0.897382	0.130155	0.430235	-2.05498e-10	2.73215e-10	-0.752147	0.774019	0.99966
Oligodendrocyte precursor (32)	Cluster	0.141741	0.140326	0.990019	0.0958683	0.917146	-1.5545e-10	2.05933e-10	-0.754855	0.774832	0.99966
Oligodendrocyte (40)	Cluster	0.108521	0.103451	0.953286	0.128812	0.717949	-2.06182e-10	2.72629e-10	-0.756272	0.775257	0.99966
Oligodendrocyte (44)	Cluster	0.109532	0.106789	0.974956	0.123223	0.839199	-2.01313e-10	2.65033e-10	-0.759575	0.776246	0.99966
Oligodendrocyte precursor (33)	Cluster	0.131236	0.127861	0.974279	0.101411	0.800007	-1.67288e-10	2.14711e-10	-0.779132	0.782049	0.99966
Oligodendrocyte (46)	Cluster	0.103465	0.0978451	0.94568	0.130202	0.677739	-2.18353e-10	2.76455e-10	-0.789829	0.785186	0.99966
Splatter (353)	Cluster	0.0885053	0.0811795	0.917228	0.135166	0.540036	-2.15362e-10	2.67213e-10	-0.805958	0.789867	0.99966
Splatter (343)	Cluster	0.118053	0.114986	0.97402	0.119915	0.828433	-1.98631e-10	2.45997e-10	-0.807454	0.790298	0.99966
Splatter (339)	Cluster	0.117979	0.111024	0.941051	0.113599	0.603662	-1.90269e-10	2.32621e-10	-0.817938	0.793304	0.99966
Amygdala excitatory (174)	Cluster	0.138013	0.12674	0.918322	0.108968	0.4544	-1.94372e-10	2.34073e-10	-0.830392	0.796841	0.99966
Splatter (361)	Cluster	0.104655	0.0946392	0.904295	0.118269	0.419645	-1.97367e-10	2.33839e-10	-0.844029	0.800673	0.99966
Splatter (352)	Cluster	0.0919044	0.0836017	0.909659	0.144507	0.531828	-2.49547e-10	2.89432e-10	-0.862197	0.80571	0.99966
Splatter (412)	Cluster	0.129685	0.118266	0.91195	0.109949	0.423842	-2.02914e-10	2.32255e-10	-0.873668	0.808851	0.99966
Vascular (21)	Cluster	0.0975366	0.08771	0.899252	0.133474	0.449628	-2.32271e-10	2.65341e-10	-0.875365	0.809312	0.99966
Ependymal (69)	Cluster	0.102839	0.0893677	0.869005	0.142079	0.354907	-2.44105e-10	2.78403e-10	-0.876805	0.809704	0.99966
Deep-layer corticothalamic and 6b (84)	Cluster	0.137158	0.123359	0.899394	0.101607	0.323074	-1.95763e-10	2.19676e-10	-0.891145	0.813574	0.99966
Amygdala excitatory (408)	Cluster	0.107161	0.0979262	0.913824	0.125508	0.491109	-2.33187e-10	2.58815e-10	-0.90098	0.816201	0.99966
Splatter (431)	Cluster	0.125093	0.112046	0.895701	0.108601	0.338302	-2.13262e-10	2.33083e-10	-0.914964	0.819895	0.99966
Splatter (378)	Cluster	0.116553	0.107803	0.924926	0.116468	0.518304	-2.19387e-10	2.3724e-10	-0.924748	0.822451	0.99966
Splatter (350)	Cluster	0.107457	0.103521	0.963372	0.115817	0.751637	-2.2491e-10	2.40643e-10	-0.934621	0.825008	0.99966
MGE interneuron (254)	Cluster	0.127388	0.12512	0.982201	0.113754	0.875773	-2.29259e-10	2.42088e-10	-0.947006	0.828182	0.99966
Ependymal (70)	Cluster	0.113258	0.101217	0.893682	0.135256	0.431085	-2.59487e-10	2.71517e-10	-0.955693	0.830386	0.99966
Splatter (370)	Cluster	0.105885	0.0991387	0.936284	0.126179	0.613749	-2.45154e-10	2.55431e-10	-0.959766	0.831413	0.99966
Oligodendrocyte (45)	Cluster	0.107866	0.100702	0.933583	0.125176	0.597636	-2.64115e-10	2.65907e-10	-0.993264	0.839709	0.99966
Oligodendrocyte (47)	Cluster	0.104595	0.0948081	0.90643	0.134365	0.488852	-2.84786e-10	2.86716e-10	-0.99327	0.839711	0.99966
Hippocampal dentate gyrus (204)	Cluster	0.106141	0.0907283	0.854788	0.123303	0.240994	-2.52823e-10	2.48027e-10	-1.01933	0.845978	0.99966
Splatter (374)	Cluster	0.0965998	0.0850541	0.880479	0.133788	0.369155	-2.73855e-10	2.66719e-10	-1.02676	0.847732	0.99966
Splatter (349)	Cluster	0.114625	0.101073	0.88177	0.120977	0.326271	-2.58659e-10	2.51104e-10	-1.03009	0.848515	0.99966
Splatter (385)	Cluster	0.147019	0.135034	0.918479	0.109916	0.453868	-2.36796e-10	2.27482e-10	-1.04095	0.85105	0.99966
Ependymal (72)	Cluster	0.119499	0.105626	0.883914	0.1235	0.347809	-2.71559e-10	2.53249e-10	-1.0723	0.858208	0.99966
Oligodendrocyte (48)	Cluster	0.10853	0.0991068	0.913178	0.121378	0.47782	-2.7297e-10	2.53638e-10	-1.07622	0.859086	0.99966
Fibroblast (27)	Cluster	0.119091	0.104031	0.873541	0.126151	0.311399	-2.9572e-10	2.74263e-10	-1.07823	0.859535	0.99966
Splatter (397)	Cluster	0.112692	0.100472	0.891566	0.117458	0.356553	-2.56491e-10	2.37858e-10	-1.07833	0.859558	0.99966
Amygdala excitatory (160)	Cluster	0.145546	0.129892	0.892447	0.0963703	0.265858	-2.27436e-10	2.10585e-10	-1.08002	0.859933	0.99966
Astrocyte (52)	Cluster	0.111557	0.110179	0.987651	0.125889	0.921782	-2.81103e-10	2.58022e-10	-1.08945	0.862023	0.99966
Ependymal (68)	Cluster	0.0966466	0.0810275	0.838389	0.145312	0.263466	-3.02377e-10	2.77135e-10	-1.09108	0.862381	0.99966
Splatter (413)	Cluster	0.139394	0.129063	0.925889	0.098343	0.450972	-2.33268e-10	2.13242e-10	-1.09391	0.863002	0.99966
Ependymal (65)	Cluster	0.119141	0.105188	0.882884	0.122059	0.3373	-2.76198e-10	2.51075e-10	-1.10006	0.864347	0.99966
Vascular (17)	Cluster	0.0984844	0.0801614	0.813951	0.146111	0.196639	-3.35597e-10	3.03874e-10	-1.10439	0.865289	0.99966
Splatter (391)	Cluster	0.106379	0.089776	0.843922	0.127057	0.220044	-2.99763e-10	2.69369e-10	-1.11284	0.86711	0.99966
Deep-layer corticothalamic and 6b (98)	Cluster	0.133587	0.121442	0.909081	0.107261	0.397573	-2.63807e-10	2.35225e-10	-1.12151	0.868965	0.99966
Astrocyte (56)	Cluster	0.121291	0.116165	0.957742	0.111554	0.705047	-2.65866e-10	2.30018e-10	-1.15585	0.876129	0.99966
Splatter (421)	Cluster	0.114461	0.100552	0.878484	0.122667	0.318228	-2.87186e-10	2.45353e-10	-1.1705	0.879101	0.99966
Splatter (356)	Cluster	0.11796	0.106304	0.901187	0.107737	0.359065	-2.62905e-10	2.21429e-10	-1.18731	0.882447	0.99966
Splatter (399)	Cluster	0.1058	0.095951	0.906906	0.127038	0.46169	-3.01646e-10	2.53054e-10	-1.19202	0.883373	0.99966
Astrocyte (59)	Cluster	0.106631	0.101542	0.952279	0.118104	0.686172	-2.88678e-10	2.40336e-10	-1.20114	0.885152	0.99966
Hippocampal dentate gyrus (205)	Cluster	0.124348	0.104727	0.842206	0.113485	0.165987	-2.90983e-10	2.32827e-10	-1.24978	0.89431	0.99966
Splatter (418)	Cluster	0.12295	0.108942	0.886071	0.122546	0.35019	-3.21952e-10	2.55598e-10	-1.2596	0.896093	0.99966
Deep-layer near-projecting (85)	Cluster	0.135757	0.120991	0.891233	0.0988815	0.273796	-2.67816e-10	2.10528e-10	-1.27212	0.898334	0.99966
Amygdala excitatory (419)	Cluster	0.151055	0.133491	0.883728	0.0913374	0.201151	-2.56406e-10	2.01331e-10	-1.27356	0.89859	0.99966
Oligodendrocyte precursor (36)	Cluster	0.130298	0.120662	0.926048	0.10334	0.476745	-2.87899e-10	2.2492e-10	-1.28	0.899728	0.99966
Hippocampal dentate gyrus (201)	Cluster	0.13769	0.122754	0.891524	0.100934	0.283765	-2.6945e-10	2.09868e-10	-1.2839	0.900412	0.99966
Vascular (19)	Cluster	0.103028	0.0851493	0.826468	0.123134	0.157657	-3.39738e-10	2.59737e-10	-1.30801	0.904565	0.99966
Splatter (389)	Cluster	0.105551	0.0934966	0.885799	0.116332	0.325273	-2.96101e-10	2.25985e-10	-1.31027	0.904948	0.99966
Ependymal (73)	Cluster	0.115879	0.096927	0.836452	0.128924	0.204794	-3.49135e-10	2.62294e-10	-1.33108	0.908419	0.99966
Splatter (345)	Cluster	0.106935	0.0937522	0.87672	0.124722	0.322918	-3.46701e-10	2.55283e-10	-1.3581	0.912785	0.99966
Oligodendrocyte (50)	Cluster	0.108229	0.0964876	0.891512	0.121239	0.374296	-3.5375e-10	2.52818e-10	-1.39923	0.919128	0.99966
Splatter (415)	Cluster	0.0866615	0.0697493	0.804847	0.156653	0.210757	-4.50762e-10	3.18208e-10	-1.41656	0.921695	0.99966
Splatter (409)	Cluster	0.113663	0.0980599	0.862728	0.125963	0.277642	-3.72548e-10	2.56118e-10	-1.45459	0.927109	0.99966
Splatter (235)	Cluster	0.133835	0.119389	0.892061	0.100003	0.281413	-3.13181e-10	2.10653e-10	-1.48671	0.931455	0.99966
Deep-layer corticothalamic and 6b (104)	Cluster	0.145592	0.129137	0.88698	0.0949916	0.236683	-3.17942e-10	2.13222e-10	-1.49113	0.932036	0.99966
Hippocampal dentate gyrus (203)	Cluster	0.137438	0.121532	0.88427	0.0988015	0.241494	-3.13708e-10	2.06965e-10	-1.51575	0.935209	0.99966
Fibroblast (28)	Cluster	0.107739	0.0856643	0.795106	0.134783	0.124509	-4.42894e-10	2.87346e-10	-1.54133	0.938382	0.99966
Ependymal (67)	Cluster	0.111928	0.0922276	0.823994	0.125658	0.162314	-3.97652e-10	2.55528e-10	-1.5562	0.94017	0.99966
Splatter (380)	Cluster	0.106683	0.0892546	0.836632	0.115909	0.160208	-3.87933e-10	2.47157e-10	-1.56958	0.941743	0.99966
Ependymal (71)	Cluster	0.116307	0.0959691	0.825133	0.124651	0.160685	-4.1648e-10	2.60654e-10	-1.59783	0.944959	0.99966
Splatter (363)	Cluster	0.127542	0.116395	0.912598	0.114944	0.44822	-3.8781e-10	2.38673e-10	-1.62486	0.947904	0.99966
Astrocyte (55)	Cluster	0.119161	0.112255	0.942044	0.110545	0.600805	-3.74617e-10	2.26218e-10	-1.656	0.951139	0.99966
Astrocyte (53)	Cluster	0.114784	0.10664	0.929049	0.116364	0.542439	-3.95222e-10	2.37692e-10	-1.66275	0.951818	0.99966
Splatter (344)	Cluster	0.116736	0.0963254	0.825153	0.12124	0.14703	-4.16046e-10	2.48944e-10	-1.67125	0.952664	0.99966
Committed oligodendrocyte precursor (41)	Cluster	0.115016	0.0970867	0.844114	0.120329	0.200704	-4.46762e-10	2.60894e-10	-1.71243	0.956591	0.99966
Splatter (368)	Cluster	0.105879	0.0867295	0.81914	0.120629	0.134699	-4.32346e-10	2.46677e-10	-1.75268	0.960172	0.99966
Vascular (18)	Cluster	0.101199	0.0775911	0.766714	0.126175	0.0634336	-4.7347e-10	2.69936e-10	-1.75401	0.960286	0.99966
Oligodendrocyte precursor (35)	Cluster	0.13838	0.126311	0.912782	0.092573	0.347199	-3.50389e-10	1.95753e-10	-1.78995	0.963269	0.99966
Astrocyte (60)	Cluster	0.110667	0.0983472	0.888676	0.112556	0.323405	-4.30331e-10	2.34459e-10	-1.83542	0.966778	0.99966
Ependymal (74)	Cluster	0.11577	0.0943543	0.815014	0.131651	0.15829	-4.92768e-10	2.66742e-10	-1.84736	0.967653	0.99966
Ependymal (66)	Cluster	0.102275	0.0793583	0.775929	0.131907	0.0872448	-4.84946e-10	2.54826e-10	-1.90305	0.971483	0.99966
Splatter (375)	Cluster	0.118458	0.100755	0.850551	0.114764	0.193038	-4.42208e-10	2.30256e-10	-1.9205	0.972603	0.99966
Astrocyte (54)	Cluster	0.120258	0.109464	0.91024	0.114203	0.432796	-4.59435e-10	2.37484e-10	-1.93459	0.97348	0.99966
Astrocyte (62)	Cluster	0.108102	0.0912309	0.843932	0.115877	0.180562	-5.00382e-10	2.4785e-10	-2.01889	0.978251	0.99966
Splatter (432)	Cluster	0.127588	0.10197	0.799216	0.0997716	0.0446784	-4.25337e-10	2.08387e-10	-2.04109	0.979379	0.99966
Astrocyte (57)	Cluster	0.119468	0.105532	0.883347	0.117775	0.323634	-4.98547e-10	2.44255e-10	-2.04109	0.979379	0.99966
Splatter (390)	Cluster	0.0893601	0.0666783	0.746175	0.148009	0.0852376	-6.12301e-10	2.98452e-10	-2.05159	0.979895	0.99966
Fibroblast (29)	Cluster	0.0927966	0.0672113	0.724287	0.137702	0.0463485	-5.70241e-10	2.76536e-10	-2.06209	0.9804	0.99966
Splatter (346)	Cluster	0.137963	0.112954	0.818727	0.10969	0.0947781	-4.79352e-10	2.27939e-10	-2.10298	0.982266	0.99966
Fibroblast (25)	Cluster	0.117884	0.0865166	0.733911	0.132449	0.0407201	-6.05669e-10	2.82267e-10	-2.14573	0.984053	0.99966
Cerebellar inhibitory (298)	Cluster	0.120045	0.0940827	0.783725	0.109652	0.0505923	-5.12335e-10	2.34577e-10	-2.18408	0.985522	0.99966
Splatter (373)	Cluster	0.114726	0.0917274	0.799538	0.10562	0.0589797	-4.64064e-10	2.11758e-10	-2.19148	0.985792	0.99966
Splatter (365)	Cluster	0.104705	0.0789032	0.753579	0.117316	0.035675	-5.24851e-10	2.3881e-10	-2.19778	0.986018	0.99966
Vascular (23)	Cluster	0.0857454	0.0611451	0.7131	0.134494	0.0309301	-5.90325e-10	2.65927e-10	-2.21987	0.986786	0.99966
Splatter (367)	Cluster	0.103741	0.0812975	0.783658	0.120072	0.0706191	-5.5504e-10	2.45999e-10	-2.25627	0.987973	0.99966
Splatter (366)	Cluster	0.110308	0.0859012	0.778738	0.109781	0.0453129	-4.96014e-10	2.18826e-10	-2.26671	0.988296	0.99966
Splatter (376)	Cluster	0.11917	0.0923153	0.774649	0.109434	0.0397321	-4.88359e-10	2.14116e-10	-2.28082	0.98872	0.99966
Astrocyte (58)	Cluster	0.111085	0.0918879	0.827187	0.117501	0.14377	-5.53844e-10	2.41723e-10	-2.29123	0.989025	0.99966
Choroid plexus (81)	Cluster	0.119362	0.0871349	0.730004	0.130188	0.0389314	-6.64358e-10	2.76351e-10	-2.40404	0.991892	0.99966
Splatter (357)	Cluster	0.109057	0.0820948	0.752769	0.116146	0.0340157	-5.67052e-10	2.33229e-10	-2.43131	0.992478	0.99966
Choroid plexus (78)	Cluster	0.119322	0.0834447	0.699322	0.126636	0.018005	-6.88756e-10	2.69506e-10	-2.55563	0.9947	0.99966
Fibroblast (26)	Cluster	0.116903	0.0794551	0.679668	0.130456	0.011587	-7.02775e-10	2.73936e-10	-2.56547	0.994848	0.99966
Fibroblast (30)	Cluster	0.11634	0.0807663	0.694226	0.124988	0.0142236	-6.80934e-10	2.58692e-10	-2.63222	0.995759	0.99966
Choroid plexus (76)	Cluster	0.114812	0.0772952	0.673232	0.121798	0.00834636	-7.03253e-10	2.66044e-10	-2.64337	0.995896	0.99966
Choroid plexus (79)	Cluster	0.119247	0.0817243	0.685338	0.126578	0.0132631	-7.14756e-10	2.68747e-10	-2.65959	0.996088	0.99966
Fibroblast (31)	Cluster	0.117937	0.0821781	0.696795	0.129253	0.0174143	-7.15706e-10	2.66935e-10	-2.6812	0.996332	0.99966
Choroid plexus (82)	Cluster	0.119257	0.0801013	0.671669	0.13107	0.0125006	-7.63084e-10	2.78923e-10	-2.73582	0.996889	0.99966
Astrocyte (64)	Cluster	0.121557	0.0898292	0.738989	0.102842	0.0139524	-6.4049e-10	2.2772e-10	-2.81262	0.997543	0.99966
Bergmann glia (51)	Cluster	0.116949	0.0956905	0.818226	0.109969	0.101005	-6.61695e-10	2.3026e-10	-2.87369	0.997971	0.99966
Choroid plexus (80)	Cluster	0.116318	0.0772681	0.664285	0.123337	0.00784102	-7.81571e-10	2.70794e-10	-2.88622	0.998051	0.99966
Astrocyte (63)	Cluster	0.114328	0.0900849	0.787952	0.106121	0.0505481	-6.72288e-10	2.32903e-10	-2.88656	0.998053	0.99966
Splatter (379)	Cluster	0.0979705	0.0704508	0.719102	0.115126	0.0140866	-6.77702e-10	2.19935e-10	-3.08137	0.99897	0.99966
Fibroblast (24)	Cluster	0.117915	0.0737537	0.625483	0.118972	0.00156523	-7.6627e-10	2.48282e-10	-3.0863	0.998987	0.99966
Choroid plexus (77)	Cluster	0.113802	0.0723129	0.635425	0.117412	0.00244046	-8.13448e-10	2.57644e-10	-3.15726	0.999204	0.99966
Splatter (369)	Cluster	0.110599	0.078985	0.714158	0.106099	0.00728295	-7.10717e-10	2.1188e-10	-3.35434	0.999602	0.99966
Astrocyte (61)	Cluster	0.11271	0.0793978	0.704442	0.112376	0.0092737	-7.93287e-10	2.33478e-10	-3.39769	0.99966	0.99966
D) Anorexia Nervosa (Restricting)
Cell type	Tier	Prop SNPs	Prop h2	Enrichment	Enrichment SE	Enrichment P	Coefficient	Coefficient SE	Coefficient Z	Coefficient P	Coefficient q (BH)
Upper_rhombic_lip	Supercluster	0.104736	0.319613	3.05161	1.30654	0.0470297	1.51e-08	6.84e-09	2.21171	0.0134933	0.418291
LAMP5_LHX6_and_Chandelier	Supercluster	0.133662	0.243722	1.82343	0.931277	0.364712	5.97e-09	6.25e-09	0.954616	0.169886	0.975436
Thalamic_excitatory	Supercluster	0.133379	0.218616	1.63906	0.847409	0.427535	4.83e-09	5.58e-09	0.866111	0.193215	0.975436
Medium_spiny_neuron	Supercluster	0.131059	0.189103	1.44289	0.898722	0.615205	3.86e-09	5.89e-09	0.655098	0.256202	0.975436
Microglia	Supercluster	0.103533	0.0698694	0.674854	0.943138	0.723733	3.93e-09	6.56e-09	0.599433	0.274442	0.975436
Amygdala_excitatory	Supercluster	0.152877	0.156024	1.02059	0.753545	0.978212	1.89e-09	5.22e-09	0.361333	0.358925	0.975436
CGE_interneuron	Supercluster	0.123059	0.161625	1.31339	0.936555	0.73791	1.96e-09	6.27e-09	0.312414	0.377363	0.975436
Deep_layer_intratelencephalic	Supercluster	0.135614	0.14177	1.0454	0.773422	0.953151	1.39e-09	5.23e-09	0.265406	0.395348	0.975436
Vascular	Supercluster	0.108495	0.081795	0.753904	1.07186	0.81509	1.87e-09	7.26e-09	0.257484	0.398403	0.975436
MGE_interneuron	Supercluster	0.133352	0.159145	1.19342	0.821159	0.811547	1.21e-09	5.48e-09	0.220726	0.412653	0.975436
Upper_layer_intratelencephalic	Supercluster	0.12668	0.105862	0.835667	0.886486	0.851352	4.21e-10	5.95e-09	0.0707223	0.471809	0.975436
Astrocyte	Supercluster	0.119646	0.0979293	0.81849	0.954813	0.845672	7.99e-12	6.45e-09	0.00123833	0.499506	0.975436
Bergmann_glia	Supercluster	0.116903	0.108114	0.924818	0.949004	0.936083	-3.92e-10	6.36e-09	-0.0616877	0.524594	0.975436
Committed_oligodendrocyte_precursor	Supercluster	0.117433	0.0674315	0.574214	0.950397	0.635304	-4.29e-10	6.17e-09	-0.0695431	0.527721	0.975436
Miscellaneous	Supercluster	0.145743	0.0835791	0.573469	0.828908	0.594688	-1.08e-09	5.56e-09	-0.193546	0.576734	0.975436
Choroid_plexus	Supercluster	0.121924	0.0679872	0.557618	0.898775	0.61609	-1.24e-09	6.03e-09	-0.205749	0.581506	0.975436
Cerebellar_inhibitory	Supercluster	0.115841	0.0737776	0.636887	0.912074	0.676925	-1.42e-09	5.92e-09	-0.239583	0.594673	0.975436
Eccentric_medium_spiny_neuron	Supercluster	0.139941	0.0993634	0.71004	0.900242	0.74124	-1.56e-09	5.9e-09	-0.264809	0.604422	0.975436
Deep_layer_near_projecting	Supercluster	0.131748	0.0892354	0.677317	0.832992	0.694027	-1.57e-09	5.65e-09	-0.278468	0.609673	0.975436
Fibroblast	Supercluster	0.120059	0.0314649	0.262079	1.00501	0.41536	-2.63e-09	6.24e-09	-0.422336	0.66361	0.975436
Ependymal	Supercluster	0.112797	0.0382984	0.339534	0.862254	0.431099	-2.92e-09	5.95e-09	-0.489889	0.687894	0.975436
Midbrain_derived_inhibitory	Supercluster	0.130065	0.069253	0.532451	0.896199	0.596245	-3.46e-09	6e-09	-0.576797	0.717962	0.975436
Oligodendrocyte	Supercluster	0.110615	0.00379454	0.034304	1.03533	0.282602	-3.81e-09	6.2e-09	-0.614725	0.730632	0.975436
Hippocampal_dentate_gyrus	Supercluster	0.133483	0.0290171	0.217385	0.920111	0.341512	-3.8e-09	5.5e-09	-0.690868	0.755176	0.975436
Lower_rhombic_lip	Supercluster	0.12087	0.00304581	0.0251991	0.877074	0.204616	-5.9e-09	5.26e-09	-1.12062	0.868775	0.983831
Hippocampal_CA1_3	Supercluster	0.139935	-0.0238018	-0.170092	1.00307	0.141114	-6.37e-09	5.32e-09	-1.19685	0.884317	0.983831
Splatter	Supercluster	0.121208	-0.004689	-0.0386855	0.961947	0.198118	-6.99e-09	5.45e-09	-1.28134	0.899963	0.983831
Deep_layer_corticothalamic_and_6b	Supercluster	0.141697	-0.0257867	-0.181984	0.966458	0.136658	-7.06e-09	5.41e-09	-1.30632	0.904279	0.983831
Oligodendrocyte_precursor	Supercluster	0.143097	-0.0828737	-0.579142	1.21695	0.0621967	-9.52e-09	5.52e-09	-1.72382	0.95763	0.983831
Hippocampal_CA4	Supercluster	0.138661	-0.0585848	-0.422503	1.07856	0.0814833	-9.73e-09	5.48e-09	-1.77549	0.962092	0.983831
Mammillary_body	Supercluster	0.141411	-0.0924856	-0.654019	1.07993	0.0389184	-1.17e-08	5.46e-09	-2.14021	0.983831	0.983831
CGE interneuron (283)	Cluster	0.123526	0.394934	3.19717	1.19256	0.0123966	1.63877e-08	6.13035e-09	2.6732	0.00375653	0.966661
Upper-layer intratelencephalic (138)	Cluster	0.109378	0.360732	3.29803	1.4164	0.0195121	1.72754e-08	6.67845e-09	2.58674	0.00484439	0.966661
Upper-layer intratelencephalic (135)	Cluster	0.120473	0.350005	2.90527	1.1896	0.0389884	1.48685e-08	6.3649e-09	2.33601	0.00974531	0.966661
Vascular (15)	Cluster	0.103974	0.295894	2.84584	1.26712	0.0816344	1.6888e-08	7.52691e-09	2.24369	0.0124263	0.966661
Splatter (383)	Cluster	0.136132	0.342596	2.51665	1.0112	0.0561751	1.09941e-08	5.23731e-09	2.09918	0.0179003	0.966661
Fibroblast (29)	Cluster	0.0927966	0.256992	2.76941	1.36876	0.118116	1.56037e-08	7.55011e-09	2.06668	0.0193822	0.966661
Amygdala excitatory (172)	Cluster	0.137856	0.327725	2.37731	1.02037	0.105787	1.13593e-08	5.89731e-09	1.92619	0.0270405	0.966661
Miscellaneous (177)	Cluster	0.120608	0.315296	2.61422	1.14021	0.0849679	1.16651e-08	6.22501e-09	1.87391	0.0304716	0.966661
Splatter (334)	Cluster	0.117099	0.316648	2.70411	1.10087	0.069911	1.18647e-08	6.46536e-09	1.83512	0.0332439	0.966661
Miscellaneous (176)	Cluster	0.114948	0.291083	2.5323	1.15723	0.124625	1.14603e-08	6.65734e-09	1.72145	0.0425847	0.966661
Upper-layer intratelencephalic (134)	Cluster	0.126149	0.306821	2.43221	1.11521	0.125998	1.04973e-08	6.38749e-09	1.64342	0.0501478	0.966661
Upper rhombic lip (310)	Cluster	0.101853	0.272132	2.67183	1.28427	0.132524	1.22688e-08	7.60241e-09	1.6138	0.053285	0.966661
Deep-layer intratelencephalic (141)	Cluster	0.116671	0.286514	2.45573	1.12604	0.151075	1.11197e-08	6.89153e-09	1.61353	0.0533143	0.966661
Upper rhombic lip (312)	Cluster	0.0968981	0.259392	2.67696	1.3121	0.13944	1.21738e-08	7.65644e-09	1.59001	0.0559168	0.966661
Thalamic excitatory (447)	Cluster	0.109482	0.259105	2.36665	1.15466	0.158931	1.05829e-08	6.67248e-09	1.58606	0.0563631	0.966661
Thalamic excitatory (446)	Cluster	0.12205	0.287779	2.35788	1.11212	0.132531	9.74961e-09	6.24884e-09	1.56023	0.0593531	0.966661
Upper-layer intratelencephalic (133)	Cluster	0.107545	0.242548	2.25533	1.08554	0.201976	1.03325e-08	6.68664e-09	1.54524	0.0611437	0.966661
Microglia (4)	Cluster	0.0980168	0.13947	1.42292	0.918326	0.642618	1.0073e-08	6.56978e-09	1.53324	0.0626084	0.966661
Splatter (396)	Cluster	0.115332	0.256979	2.22816	1.01377	0.17998	9.33677e-09	6.19659e-09	1.50676	0.0659362	0.966661
Splatter (420)	Cluster	0.118145	0.2502	2.11773	0.979641	0.210738	8.64997e-09	5.96889e-09	1.44918	0.0736443	0.966661
Astrocyte (56)	Cluster	0.121291	0.256373	2.1137	0.985319	0.240409	9.62041e-09	6.73736e-09	1.42792	0.0766572	0.966661
Amygdala excitatory (162)	Cluster	0.144452	0.273865	1.89589	0.803268	0.233231	7.69452e-09	5.40328e-09	1.42405	0.0772167	0.966661
Upper rhombic lip (311)	Cluster	0.0993775	0.23888	2.40377	1.18949	0.186023	1.02409e-08	7.23138e-09	1.41617	0.0783629	0.966661
MGE interneuron (263)	Cluster	0.110526	0.241185	2.18216	1.05315	0.196881	8.81719e-09	6.41986e-09	1.37342	0.0848102	0.966661
Thalamic excitatory (448)	Cluster	0.141971	0.273864	1.92902	0.917566	0.259031	7.6913e-09	5.74481e-09	1.33883	0.0903136	0.966661
Microglia (9)	Cluster	0.0990817	0.129517	1.30717	0.905211	0.73084	8.4606e-09	6.42955e-09	1.31589	0.0941048	0.966661
Deep-layer intratelencephalic (136)	Cluster	0.137408	0.267112	1.94393	0.91877	0.268367	7.58259e-09	5.8443e-09	1.29743	0.0972408	0.966661
Splatter (364)	Cluster	0.130744	0.254777	1.94867	0.962098	0.265101	7.46242e-09	5.7592e-09	1.29574	0.0975328	0.966661
Amygdala excitatory (173)	Cluster	0.139178	0.233666	1.6789	0.822331	0.393778	6.88459e-09	5.33556e-09	1.29032	0.0984692	0.966661
Thalamic excitatory (454)	Cluster	0.113975	0.231743	2.03328	1.03482	0.27961	8.18955e-09	6.45767e-09	1.26819	0.102365	0.966661
Amygdala excitatory (406)	Cluster	0.158876	0.285878	1.79937	0.844707	0.308062	6.98421e-09	5.67485e-09	1.23073	0.109212	0.966661
MGE interneuron (247)	Cluster	0.145878	0.3049	2.0901	0.946753	0.186186	6.93508e-09	5.80844e-09	1.19397	0.116246	0.966661
Splatter (387)	Cluster	0.113818	0.215814	1.89613	0.93996	0.291548	6.84652e-09	5.78372e-09	1.18376	0.118255	0.966661
Miscellaneous (132)	Cluster	0.09385	0.194837	2.07604	1.16536	0.317406	8.34124e-09	7.1612e-09	1.16478	0.122053	0.966661
Vascular (16)	Cluster	0.11232	0.205944	1.83354	1.08247	0.43442	8.58244e-09	7.61435e-09	1.12714	0.129842	0.966661
Miscellaneous (168)	Cluster	0.138726	0.241771	1.7428	0.861339	0.356819	6.03399e-09	5.43553e-09	1.1101	0.133478	0.966661
Miscellaneous (404)	Cluster	0.142799	0.23455	1.64251	0.765833	0.387053	5.63368e-09	5.09078e-09	1.10664	0.134224	0.966661
Deep-layer corticothalamic and 6b (107)	Cluster	0.124804	0.207326	1.66121	0.860476	0.425773	6.43303e-09	5.83984e-09	1.10158	0.135323	0.966661
Thalamic excitatory (445)	Cluster	0.12799	0.252001	1.96891	0.991376	0.261209	6.65973e-09	6.08244e-09	1.09491	0.136778	0.966661
Eccentric medium spiny neuron (426)	Cluster	0.147829	0.26852	1.81643	0.840585	0.295136	5.6853e-09	5.19868e-09	1.0936	0.137064	0.966661
Miscellaneous (178)	Cluster	0.133962	0.262498	1.9595	0.976822	0.276508	6.56192e-09	6.05573e-09	1.08359	0.139274	0.966661
Microglia (8)	Cluster	0.106332	0.127703	1.20098	0.931338	0.829253	7.2154e-09	6.67254e-09	1.08136	0.139769	0.966661
Splatter (313)	Cluster	0.107668	0.174215	1.61808	0.85555	0.439806	5.76179e-09	5.35937e-09	1.07509	0.141168	0.966661
CGE interneuron (286)	Cluster	0.118691	0.219191	1.84674	0.962222	0.359158	6.72362e-09	6.37513e-09	1.05467	0.145789	0.966661
Microglia (7)	Cluster	0.102574	0.120897	1.17862	0.972646	0.854322	7.29305e-09	6.98366e-09	1.0443	0.148173	0.966661
Thalamic excitatory (450)	Cluster	0.123469	0.217334	1.76023	0.932355	0.393151	6.21945e-09	6.09405e-09	1.02058	0.153727	0.966661
Astrocyte (53)	Cluster	0.114784	0.218758	1.90582	1.01846	0.371371	6.89695e-09	6.88938e-09	1.0011	0.15839	0.966661
Vascular (14)	Cluster	0.107273	0.183985	1.71511	1.15971	0.530895	7.97802e-09	7.98226e-09	0.999468	0.158784	0.966661
CGE interneuron (281)	Cluster	0.130809	0.232175	1.77491	0.854345	0.357407	5.81179e-09	5.82463e-09	0.997796	0.159189	0.966661
Microglia (5)	Cluster	0.0999541	0.101067	1.01113	0.926105	0.9904	6.51259e-09	6.61785e-09	0.984094	0.162535	0.966661
Astrocyte (52)	Cluster	0.111557	0.209072	1.87413	1.02948	0.395138	6.64469e-09	6.99742e-09	0.949592	0.17116	0.966661
Splatter (423)	Cluster	0.140247	0.242856	1.73163	0.845103	0.363778	5.1888e-09	5.49476e-09	0.944317	0.172504	0.966661
Astrocyte (60)	Cluster	0.110667	0.185508	1.67627	0.971948	0.484191	6.17925e-09	6.56601e-09	0.941097	0.173328	0.966661
Astrocyte (62)	Cluster	0.108102	0.182705	1.69011	1.00768	0.483238	6.35413e-09	6.81838e-09	0.931912	0.175691	0.966661
MGE interneuron (256)	Cluster	0.120892	0.206249	1.70606	0.93483	0.421642	5.43027e-09	5.95697e-09	0.911583	0.180994	0.966661
Splatter (338)	Cluster	0.122338	0.198742	1.62454	0.892759	0.459597	5.34029e-09	5.87564e-09	0.908887	0.181705	0.966661
Vascular (22)	Cluster	0.106315	0.142127	1.33685	0.86625	0.69841	5.37276e-09	5.95778e-09	0.901805	0.18358	0.966661
Microglia (6)	Cluster	0.1027	0.101743	0.990682	0.905799	0.991796	5.83672e-09	6.53832e-09	0.892693	0.186011	0.966661
Medium spiny neuron (427)	Cluster	0.137244	0.228295	1.66343	0.859244	0.420347	4.88595e-09	5.51709e-09	0.885603	0.187916	0.966661
MGE interneuron (253)	Cluster	0.138802	0.22703	1.63564	0.827728	0.426728	4.72565e-09	5.48491e-09	0.861573	0.194461	0.966661
Thalamic excitatory (453)	Cluster	0.124153	0.203947	1.64271	0.954188	0.478698	5.23668e-09	6.17142e-09	0.848538	0.198069	0.966661
Astrocyte (58)	Cluster	0.111085	0.186764	1.68128	1.08986	0.529961	6.21375e-09	7.41132e-09	0.838415	0.200899	0.966661
Committed oligodendrocyte precursor (75)	Cluster	0.102912	0.14811	1.4392	0.98026	0.653534	6.02241e-09	7.19095e-09	0.837499	0.201156	0.966661
Cerebellar inhibitory (305)	Cluster	0.108467	0.182415	1.68175	1.0138	0.498989	5.64913e-09	6.75985e-09	0.835689	0.201665	0.966661
Splatter (342)	Cluster	0.126486	0.1948	1.54009	0.851112	0.512406	4.82813e-09	5.82449e-09	0.828936	0.20357	0.966661
MGE interneuron (260)	Cluster	0.117079	0.185519	1.58456	0.870721	0.480477	4.61141e-09	5.63048e-09	0.819007	0.206391	0.966661
MGE interneuron (259)	Cluster	0.121376	0.185839	1.5311	0.804996	0.491839	4.22979e-09	5.1971e-09	0.813876	0.207858	0.966661
Thalamic excitatory (449)	Cluster	0.126898	0.207084	1.63189	0.953577	0.489514	5.10717e-09	6.27951e-09	0.813308	0.208021	0.966661
Vascular (21)	Cluster	0.0975366	0.123747	1.26873	0.944415	0.774998	5.38065e-09	6.62158e-09	0.812594	0.208225	0.966661
MGE interneuron (258)	Cluster	0.135647	0.218368	1.60983	0.815334	0.429805	4.27359e-09	5.32677e-09	0.802286	0.211194	0.966661
Thalamic excitatory (456)	Cluster	0.138312	0.226394	1.63684	0.850592	0.441454	4.57209e-09	5.74391e-09	0.795988	0.213019	0.966661
CGE interneuron (282)	Cluster	0.126364	0.211717	1.67545	0.87366	0.430484	4.7447e-09	5.97454e-09	0.794153	0.213553	0.966661
Deep-layer intratelencephalic (140)	Cluster	0.107684	0.175501	1.62978	0.999843	0.522849	5.29748e-09	6.73278e-09	0.786818	0.215694	0.966661
Thalamic excitatory (452)	Cluster	0.100823	0.163023	1.61693	1.03472	0.540785	5.28291e-09	6.81097e-09	0.775648	0.218979	0.966661
Hippocampal CA1-3 (163)	Cluster	0.147921	0.204534	1.38273	0.737532	0.608225	3.8017e-09	4.97133e-09	0.764724	0.222218	0.966661
Splatter (403)	Cluster	0.135583	0.216005	1.59315	0.850831	0.489459	4.40641e-09	5.76565e-09	0.764252	0.222359	0.966661
Upper rhombic lip (309)	Cluster	0.0995149	0.168568	1.6939	1.03764	0.50275	5.19781e-09	6.83005e-09	0.761021	0.223322	0.966661
Splatter (377)	Cluster	0.11275	0.178966	1.58728	0.98476	0.538247	4.77969e-09	6.46365e-09	0.739472	0.22981	0.966661
CGE interneuron (293)	Cluster	0.111396	0.17973	1.61344	0.980954	0.539052	4.88968e-09	6.7161e-09	0.728053	0.23329	0.966661
MGE interneuron (254)	Cluster	0.127388	0.214697	1.68538	0.898114	0.435447	4.31599e-09	6.01942e-09	0.717011	0.236684	0.966661
Thalamic excitatory (457)	Cluster	0.13792	0.219913	1.59449	0.870405	0.477019	4.14797e-09	5.79015e-09	0.716384	0.236877	0.966661
Microglia (11)	Cluster	0.10709	0.0986675	0.921353	0.951432	0.933701	4.86799e-09	6.79654e-09	0.716245	0.23692	0.966661
Splatter (374)	Cluster	0.0965998	0.151324	1.5665	1.04609	0.579031	4.91404e-09	6.90154e-09	0.712022	0.238226	0.966661
MGE interneuron (240)	Cluster	0.13863	0.201506	1.45355	0.742706	0.527579	3.57264e-09	5.02732e-09	0.710646	0.238652	0.966661
Splatter (350)	Cluster	0.107457	0.184844	1.72016	1.04091	0.482307	5.02388e-09	7.12269e-09	0.705334	0.240301	0.966661
Deep-layer intratelencephalic (147)	Cluster	0.140228	0.19992	1.42568	0.79971	0.598902	3.96039e-09	5.65597e-09	0.700215	0.241896	0.966661
Deep-layer intratelencephalic (137)	Cluster	0.124787	0.173987	1.39427	0.865942	0.64299	3.94797e-09	5.69633e-09	0.693074	0.244132	0.966661
Splatter (336)	Cluster	0.12684	0.178716	1.40899	0.780275	0.601675	3.67146e-09	5.31456e-09	0.690831	0.244836	0.966661
Splatter (375)	Cluster	0.118458	0.189218	1.59734	0.937506	0.520772	4.3958e-09	6.46455e-09	0.679985	0.248257	0.966661
Splatter (386)	Cluster	0.13186	0.205682	1.55985	0.837751	0.499163	3.81987e-09	5.63317e-09	0.678103	0.248853	0.966661
Miscellaneous (167)	Cluster	0.123343	0.165825	1.34442	0.823165	0.677396	3.70867e-09	5.49249e-09	0.675226	0.249766	0.966661
Astrocyte (55)	Cluster	0.119161	0.181524	1.52335	0.894079	0.55598	4.11619e-09	6.10027e-09	0.674756	0.249915	0.966661
Eccentric medium spiny neuron (225)	Cluster	0.129906	0.188719	1.45274	0.869137	0.603337	3.95348e-09	5.87298e-09	0.673165	0.250421	0.966661
Medium spiny neuron (211)	Cluster	0.125101	0.19282	1.54132	0.977153	0.567206	4.2679e-09	6.34776e-09	0.672348	0.250681	0.966661
Deep-layer intratelencephalic (145)	Cluster	0.14524	0.195433	1.34559	0.82129	0.679082	3.81958e-09	5.68662e-09	0.671679	0.250894	0.966661
Amygdala excitatory (407)	Cluster	0.157015	0.240495	1.53167	0.723911	0.455433	3.35043e-09	5.02152e-09	0.667213	0.252318	0.966661
Eccentric medium spiny neuron (229)	Cluster	0.145566	0.23632	1.62346	0.872632	0.456646	3.81498e-09	5.76244e-09	0.662041	0.253972	0.966661
Amygdala excitatory (171)	Cluster	0.131888	0.170784	1.29491	0.841557	0.724184	3.74315e-09	5.6835e-09	0.658599	0.255077	0.966661
Eccentric medium spiny neuron (222)	Cluster	0.12388	0.19217	1.55126	0.949348	0.561575	3.94893e-09	6.21522e-09	0.635365	0.262595	0.966661
MGE interneuron (255)	Cluster	0.123092	0.184248	1.49683	0.821213	0.538728	3.43534e-09	5.4817e-09	0.626693	0.26543	0.966661
Miscellaneous (170)	Cluster	0.153456	0.20186	1.31542	0.832447	0.706045	3.58651e-09	5.78408e-09	0.620066	0.267607	0.966661
Splatter (417)	Cluster	0.121931	0.158791	1.30229	0.843955	0.72387	3.58217e-09	5.88392e-09	0.608807	0.271326	0.966661
Upper-layer intratelencephalic (128)	Cluster	0.123209	0.168345	1.36634	0.903659	0.680822	3.6888e-09	6.13891e-09	0.600889	0.273957	0.966661
Eccentric medium spiny neuron (231)	Cluster	0.139455	0.196282	1.40749	0.833546	0.62565	3.21192e-09	5.54903e-09	0.578825	0.281354	0.966661
Miscellaneous (164)	Cluster	0.146355	0.193521	1.32227	0.84896	0.704374	3.42598e-09	5.92308e-09	0.578412	0.281493	0.966661
Medium spiny neuron (217)	Cluster	0.152668	0.21832	1.43003	0.779021	0.576878	2.90173e-09	5.33435e-09	0.543971	0.293231	0.966661
Splatter (391)	Cluster	0.106379	0.14994	1.40948	1.05551	0.696609	3.98313e-09	7.32344e-09	0.543888	0.293259	0.966661
Midbrain-derived inhibitory (437)	Cluster	0.139005	0.19907	1.43211	0.884101	0.610056	3.21306e-09	5.94041e-09	0.540882	0.294295	0.966661
Astrocyte (59)	Cluster	0.106631	0.144074	1.35115	1.03258	0.734788	3.82703e-09	7.16934e-09	0.533806	0.296738	0.966661
Thalamic excitatory (451)	Cluster	0.128305	0.176874	1.37854	0.893614	0.666092	3.11746e-09	5.9952e-09	0.519993	0.301534	0.966661
Microglia (10)	Cluster	0.10439	0.0737681	0.706656	0.966371	0.756101	3.46207e-09	6.70151e-09	0.51661	0.302714	0.966661
Amygdala excitatory (155)	Cluster	0.156003	0.196516	1.25969	0.714369	0.712178	2.54107e-09	4.96078e-09	0.512233	0.304244	0.966661
Splatter (414)	Cluster	0.123496	0.169655	1.37377	0.867882	0.663838	3.04194e-09	5.97717e-09	0.508926	0.305402	0.966661
Ependymal (72)	Cluster	0.119499	0.136649	1.14352	0.858065	0.866119	2.87657e-09	5.83967e-09	0.492591	0.311151	0.966661
Medium spiny neuron (213)	Cluster	0.11998	0.155816	1.29868	0.919876	0.742375	2.96398e-09	6.03311e-09	0.491286	0.311612	0.966661
Eccentric medium spiny neuron (223)	Cluster	0.127931	0.176333	1.37835	0.880277	0.672205	2.82248e-09	5.85576e-09	0.482001	0.314903	0.966661
Splatter (399)	Cluster	0.1058	0.144131	1.36229	1.04417	0.728109	3.29913e-09	6.97997e-09	0.472656	0.318229	0.966661
Splatter (397)	Cluster	0.112692	0.147506	1.30893	0.942004	0.739836	2.9528e-09	6.32183e-09	0.46708	0.320221	0.966661
Amygdala excitatory (153)	Cluster	0.141798	0.149198	1.05219	0.817924	0.949169	2.61584e-09	5.63392e-09	0.464301	0.321216	0.966661
Midbrain-derived inhibitory (435)	Cluster	0.135087	0.186346	1.37945	0.881725	0.658868	2.75883e-09	5.95848e-09	0.463009	0.321679	0.966661
Vascular (18)	Cluster	0.101199	0.0990262	0.978525	1.2205	0.985787	3.77512e-09	8.21591e-09	0.459489	0.322941	0.966661
Vascular (20)	Cluster	0.108312	0.113631	1.04911	0.976742	0.959731	3.18322e-09	7.06146e-09	0.450787	0.326071	0.966661
CGE interneuron (287)	Cluster	0.126221	0.167973	1.33078	0.940256	0.7301	2.90627e-09	6.49918e-09	0.447175	0.327374	0.966661
Splatter (378)	Cluster	0.116553	0.146614	1.25791	0.808024	0.753637	2.52025e-09	5.67231e-09	0.444307	0.32841	0.966661
Splatter (381)	Cluster	0.107615	0.151253	1.40551	1.02647	0.691058	2.98747e-09	6.83124e-09	0.437324	0.330938	0.966661
Medium spiny neuron (208)	Cluster	0.122044	0.160455	1.31473	0.980874	0.746084	2.83767e-09	6.51566e-09	0.435515	0.331594	0.966661
Vascular (19)	Cluster	0.103028	0.0986559	0.957564	1.01474	0.966425	3.08314e-09	7.08586e-09	0.435111	0.331741	0.966661
Splatter (395)	Cluster	0.118036	0.152894	1.29531	0.931172	0.74622	2.58779e-09	6.19061e-09	0.418019	0.337967	0.966661
Ependymal (65)	Cluster	0.119141	0.12278	1.03054	0.836527	0.97074	2.41892e-09	5.78872e-09	0.417867	0.338022	0.966661
Splatter (346)	Cluster	0.137963	0.175462	1.27181	0.782681	0.729445	2.19807e-09	5.50094e-09	0.399581	0.344732	0.966661
Amygdala excitatory (174)	Cluster	0.138013	0.145593	1.05492	0.813198	0.946649	2.22781e-09	5.62529e-09	0.396034	0.34604	0.966661
Splatter (398)	Cluster	0.117006	0.148176	1.26639	0.926227	0.772601	2.4452e-09	6.177e-09	0.395856	0.346106	0.966661
Deep-layer intratelencephalic (149)	Cluster	0.127148	0.142941	1.12421	0.860332	0.885093	2.17989e-09	5.8589e-09	0.372065	0.354922	0.966661
Ependymal (70)	Cluster	0.113258	0.124432	1.09866	0.885941	0.910947	2.23771e-09	6.11627e-09	0.365862	0.357234	0.966661
Eccentric medium spiny neuron (228)	Cluster	0.145613	0.187611	1.28842	0.848702	0.730682	2.123e-09	5.81201e-09	0.365277	0.357452	0.966661
MGE interneuron (242)	Cluster	0.133267	0.16897	1.26791	0.868207	0.755458	2.1034e-09	5.84282e-09	0.359998	0.359424	0.966661
Astrocyte (63)	Cluster	0.114328	0.130358	1.14021	0.977692	0.885031	2.43401e-09	6.80334e-09	0.357767	0.360259	0.966661
CGE interneuron (276)	Cluster	0.137452	0.175546	1.27714	0.85055	0.741613	2.06499e-09	5.79227e-09	0.356508	0.36073	0.966661
Upper-layer intratelencephalic (123)	Cluster	0.112224	0.10669	0.950687	0.893867	0.955882	2.10143e-09	5.99343e-09	0.350622	0.362936	0.966661
Deep-layer corticothalamic and 6b (100)	Cluster	0.140895	0.154899	1.0994	0.842161	0.906123	2.01718e-09	5.87566e-09	0.343311	0.365682	0.966661
Upper rhombic lip (297)	Cluster	0.0876836	0.100392	1.14493	1.18693	0.902247	2.60167e-09	7.81726e-09	0.332812	0.369638	0.966661
Splatter (402)	Cluster	0.131921	0.139842	1.06004	0.863695	0.94496	1.97559e-09	5.99253e-09	0.329676	0.370823	0.966661
Splatter (356)	Cluster	0.11796	0.147808	1.25304	0.870584	0.77184	1.98961e-09	6.04251e-09	0.329268	0.370976	0.966661
Medium spiny neuron (207)	Cluster	0.122212	0.146415	1.19804	1.00842	0.842885	2.07877e-09	6.67424e-09	0.311461	0.377725	0.966661
Splatter (370)	Cluster	0.105885	0.135065	1.27557	1.02574	0.787269	2.13101e-09	6.93313e-09	0.307366	0.379282	0.966661
Miscellaneous (118)	Cluster	0.122237	0.126786	1.03722	0.91695	0.967519	1.89301e-09	6.30014e-09	0.300472	0.381909	0.966661
Medium spiny neuron (220)	Cluster	0.140927	0.166871	1.1841	0.792435	0.81556	1.53148e-09	5.35001e-09	0.286257	0.38734	0.966661
Splatter (361)	Cluster	0.104655	0.122067	1.16637	0.874184	0.84917	1.72269e-09	6.02638e-09	0.285858	0.387494	0.966661
MGE interneuron (241)	Cluster	0.131965	0.161561	1.22427	0.93018	0.808902	1.66467e-09	6.20641e-09	0.268218	0.394266	0.966661
Miscellaneous (114)	Cluster	0.123633	0.112642	0.911102	0.877035	0.918738	1.55154e-09	5.93781e-09	0.261298	0.396931	0.966661
Hippocampal CA1-3 (180)	Cluster	0.116924	0.12432	1.06326	0.927027	0.945705	1.60178e-09	6.22645e-09	0.257255	0.398491	0.966661
Cerebellar inhibitory (301)	Cluster	0.10204	0.115215	1.12911	0.965109	0.892933	1.70921e-09	6.67153e-09	0.256194	0.3989	0.966661
Splatter (394)	Cluster	0.0929252	0.0989496	1.06483	1.03536	0.950176	1.81026e-09	7.09404e-09	0.255181	0.399292	0.966661
CGE interneuron (294)	Cluster	0.114375	0.133805	1.16988	1.00917	0.866658	1.6694e-09	6.74492e-09	0.247506	0.402258	0.966661
Eccentric medium spiny neuron (234)	Cluster	0.139518	0.160266	1.14871	0.879568	0.86524	1.39789e-09	5.96924e-09	0.234182	0.407422	0.966661
Splatter (351)	Cluster	0.120546	0.134991	1.11984	0.885136	0.8917	1.40909e-09	6.07587e-09	0.231916	0.408302	0.966661
Astrocyte (57)	Cluster	0.119468	0.136911	1.146	0.970292	0.88007	1.50714e-09	6.55619e-09	0.22988	0.409093	0.966661
Upper-layer intratelencephalic (127)	Cluster	0.137758	0.140735	1.02161	0.810089	0.978685	1.26127e-09	5.61749e-09	0.224525	0.411175	0.966661
Splatter (355)	Cluster	0.106448	0.117722	1.1059	1.02832	0.917312	1.46369e-09	6.95141e-09	0.21056	0.416615	0.966661
Amygdala excitatory (156)	Cluster	0.136807	0.115444	0.843845	0.81897	0.847767	1.11325e-09	5.40593e-09	0.205931	0.418422	0.966661
Amygdala excitatory (419)	Cluster	0.151055	0.152807	1.0116	0.772956	0.987928	1.04667e-09	5.23068e-09	0.200101	0.420701	0.966661
Midbrain-derived inhibitory (444)	Cluster	0.126274	0.147348	1.16689	0.910208	0.85327	1.19844e-09	6.12313e-09	0.195723	0.422413	0.966661
Amygdala excitatory (158)	Cluster	0.140641	0.121555	0.864291	0.825373	0.867868	1.0319e-09	5.50084e-09	0.18759	0.425599	0.966661
CGE interneuron (295)	Cluster	0.113425	0.128223	1.13047	0.983532	0.894675	1.20436e-09	6.50384e-09	0.185177	0.426545	0.966661
Deep-layer near-projecting (85)	Cluster	0.135757	0.141193	1.04004	0.759443	0.957762	9.321e-10	5.11214e-09	0.182331	0.427662	0.966661
Deep-layer intratelencephalic (144)	Cluster	0.122056	0.122227	1.0014	0.981251	0.998865	1.20495e-09	6.73274e-09	0.178969	0.428981	0.966661
Splatter (392)	Cluster	0.139914	0.161928	1.15734	0.850042	0.853117	1.06164e-09	5.95229e-09	0.178359	0.429221	0.966661
CGE interneuron (296)	Cluster	0.121114	0.123926	1.02321	0.91933	0.979791	1.05328e-09	6.0529e-09	0.174012	0.430928	0.966661
Upper-layer intratelencephalic (131)	Cluster	0.121249	0.10487	0.864915	0.905753	0.879764	1.01857e-09	5.99788e-09	0.169822	0.432575	0.966661
Ependymal (69)	Cluster	0.102839	0.0808628	0.786304	0.863327	0.805766	1.04035e-09	6.13253e-09	0.169645	0.432645	0.966661
Upper-layer intratelencephalic (129)	Cluster	0.122926	0.111217	0.904746	0.886793	0.913806	9.09966e-10	5.94368e-09	0.153098	0.439161	0.966661
MGE interneuron (246)	Cluster	0.153394	0.175249	1.14248	0.812787	0.858719	8.24421e-10	5.60173e-09	0.147173	0.441498	0.966661
Splatter (379)	Cluster	0.0979705	0.100039	1.02111	1.00369	0.983161	9.3091e-10	6.56741e-09	0.141747	0.44364	0.966661
Miscellaneous (165)	Cluster	0.14811	0.140778	0.950499	0.824309	0.952034	7.82994e-10	5.61922e-09	0.139342	0.44459	0.966661
Medium spiny neuron (209)	Cluster	0.122413	0.125737	1.02716	0.964695	0.977377	8.93639e-10	6.41541e-09	0.139296	0.444608	0.966661
Upper rhombic lip (308)	Cluster	0.108252	0.105681	0.97625	0.998503	0.980855	8.85418e-10	6.59886e-09	0.134177	0.446631	0.966661
CGE interneuron (285)	Cluster	0.122329	0.126929	1.0376	0.936944	0.967823	8.05065e-10	6.3045e-09	0.127697	0.449194	0.966661
Hippocampal CA1-3 (169)	Cluster	0.142145	0.12857	0.904499	0.852355	0.909966	7.04476e-10	5.69165e-09	0.123774	0.450747	0.966661
Cerebellar inhibitory (302)	Cluster	0.115369	0.111935	0.970237	0.955446	0.974805	7.81509e-10	6.34391e-09	0.12319	0.450978	0.966661
Medium spiny neuron (212)	Cluster	0.123089	0.128381	1.04299	0.950775	0.963569	7.1641e-10	6.25588e-09	0.114518	0.454414	0.966661
Ependymal (67)	Cluster	0.111928	0.0930502	0.831343	0.814469	0.836383	6.08434e-10	5.74638e-09	0.105881	0.457838	0.966661
Deep-layer near-projecting (95)	Cluster	0.129867	0.121214	0.93337	0.821346	0.935429	5.85192e-10	5.70015e-09	0.102663	0.459115	0.966661
Bergmann glia (51)	Cluster	0.116949	0.126562	1.0822	0.937149	0.929934	6.51708e-10	6.36537e-09	0.102383	0.459226	0.966661
Ependymal (71)	Cluster	0.116307	0.0933669	0.80276	0.807993	0.807422	4.58627e-10	5.66662e-09	0.0809347	0.467747	0.966661
Splatter (337)	Cluster	0.115697	0.0987378	0.853414	0.929162	0.872418	4.6357e-10	6.35378e-09	0.0729597	0.470919	0.966661
Eccentric medium spiny neuron (233)	Cluster	0.138785	0.144193	1.03897	0.896737	0.965307	3.50884e-10	6.04768e-09	0.0580196	0.476867	0.966661
Splatter (393)	Cluster	0.136557	0.148901	1.0904	0.849039	0.91479	3.3988e-10	5.88041e-09	0.0577988	0.476954	0.966661
Medium spiny neuron (430)	Cluster	0.131268	0.127775	0.97339	0.92064	0.976711	3.49138e-10	6.10723e-09	0.057168	0.477206	0.966661
Cerebellar inhibitory (307)	Cluster	0.109213	0.111657	1.02238	1.03145	0.982428	3.06618e-10	6.80753e-09	0.045041	0.482037	0.966661
Cerebellar inhibitory (304)	Cluster	0.110478	0.0924908	0.837187	1.01576	0.868416	2.53045e-10	6.60346e-09	0.03832	0.484716	0.966661
Cerebellar inhibitory (306)	Cluster	0.107171	0.0949083	0.885577	1.03995	0.910288	2.4299e-10	6.79762e-09	0.0357464	0.485742	0.966661
Committed oligodendrocyte precursor (38)	Cluster	0.107392	0.083392	0.776523	1.05539	0.825608	2.20877e-10	6.61734e-09	0.0333786	0.486686	0.966661
Deep-layer intratelencephalic (139)	Cluster	0.118493	0.0998119	0.842345	0.940138	0.865939	1.63789e-10	6.22276e-09	0.026321	0.489501	0.966661
Midbrain-derived inhibitory (438)	Cluster	0.137616	0.138188	1.00416	0.877975	0.996189	1.26978e-10	6.03247e-09	0.021049	0.491603	0.966661
Cerebellar inhibitory (303)	Cluster	0.108462	0.0863968	0.796563	1.04834	0.841193	1.01833e-10	6.82721e-09	0.0149157	0.49405	0.966661
Ependymal (68)	Cluster	0.0966466	0.0665688	0.688786	0.919824	0.734632	4.95335e-11	6.45705e-09	0.00767124	0.49694	0.966661
Ependymal (66)	Cluster	0.102275	0.0677674	0.662598	0.868669	0.696805	3.25469e-11	6.02451e-09	0.00540242	0.497845	0.966661
Hippocampal CA1-3 (119)	Cluster	0.129826	0.107388	0.827171	0.824188	0.831557	8.88267e-12	5.5553e-09	0.00159895	0.499362	0.966661
Miscellaneous (113)	Cluster	0.130231	0.0993353	0.762762	0.915542	0.790989	-1.23712e-11	6.06923e-09	-0.00203835	0.500813	0.966661
Splatter (339)	Cluster	0.117979	0.112071	0.94992	0.870266	0.954013	-3.34135e-11	6.11037e-09	-0.00546832	0.502182	0.966661
Splatter (360)	Cluster	0.108677	0.109605	1.00854	0.988062	0.993036	-4.44025e-11	6.60398e-09	-0.0067236	0.502682	0.966661
Splatter (335)	Cluster	0.139298	0.138453	0.993935	0.852783	0.994305	-7.00021e-11	5.68448e-09	-0.0123146	0.504913	0.966661
Medium spiny neuron (218)	Cluster	0.134679	0.124535	0.924678	0.889751	0.93207	-1.21265e-10	5.97514e-09	-0.0202949	0.508096	0.966661
Astrocyte (54)	Cluster	0.120258	0.109787	0.912924	0.969644	0.927256	-1.32566e-10	6.43201e-09	-0.0206104	0.508222	0.966661
CGE interneuron (290)	Cluster	0.116976	0.103424	0.884147	0.986022	0.904822	-1.31513e-10	6.37185e-09	-0.0206397	0.508233	0.966661
Medium spiny neuron (216)	Cluster	0.133626	0.110455	0.826599	0.917316	0.847872	-1.45479e-10	6.1213e-09	-0.023766	0.50948	0.966661
Miscellaneous (314)	Cluster	0.114971	0.0727488	0.632757	0.943357	0.684104	-1.59921e-10	6.15846e-09	-0.0259677	0.510358	0.966661
Thalamic excitatory (458)	Cluster	0.12874	0.116198	0.902583	0.887141	0.911477	-1.76974e-10	5.99063e-09	-0.0295417	0.511784	0.966661
Amygdala excitatory (161)	Cluster	0.150582	0.118774	0.788767	0.795238	0.788249	-1.61172e-10	5.44569e-09	-0.0295962	0.511805	0.966661
Midbrain-derived inhibitory (443)	Cluster	0.131582	0.127343	0.967782	0.869237	0.970389	-1.9374e-10	5.92208e-09	-0.0327149	0.513049	0.966661
Hippocampal CA1-3 (115)	Cluster	0.134861	0.0989026	0.733368	0.867384	0.75393	-2.08697e-10	5.83326e-09	-0.035777	0.51427	0.966661
Splatter (388)	Cluster	0.0904564	0.0765203	0.845936	1.10091	0.886777	-3.66453e-10	7.46917e-09	-0.0490621	0.519565	0.966661
Midbrain-derived inhibitory (434)	Cluster	0.122183	0.112369	0.919675	0.953677	0.932817	-3.19114e-10	6.42485e-09	-0.0496687	0.519807	0.966661
Splatter (354)	Cluster	0.101368	0.0910254	0.897974	0.94156	0.91246	-3.43476e-10	6.44671e-09	-0.0532794	0.521245	0.966661
Medium spiny neuron (214)	Cluster	0.127199	0.0978759	0.769468	0.882283	0.790317	-3.31604e-10	5.85132e-09	-0.0566717	0.522597	0.966661
Ependymal (73)	Cluster	0.115879	0.0752247	0.649167	0.856654	0.679054	-3.75902e-10	5.86653e-09	-0.0640757	0.525545	0.966661
LAMP5-LHX6 and Chandelier (268)	Cluster	0.13648	0.124699	0.913682	0.850724	0.917695	-4.03264e-10	5.65609e-09	-0.0712973	0.528419	0.966661
Deep-layer near-projecting (86)	Cluster	0.115432	0.100804	0.873276	0.885282	0.885501	-4.30926e-10	5.91383e-09	-0.0728675	0.529044	0.966661
Deep-layer intratelencephalic (143)	Cluster	0.137598	0.105832	0.76914	0.881804	0.789571	-4.48392e-10	5.86234e-09	-0.0764868	0.530484	0.966661
LAMP5-LHX6 and Chandelier (272)	Cluster	0.132756	0.117823	0.887513	0.825234	0.888659	-5.50829e-10	5.50271e-09	-0.100101	0.539868	0.966661
Splatter (340)	Cluster	0.0887938	0.0691958	0.779287	1.0156	0.824854	-7.06053e-10	6.79199e-09	-0.103954	0.541397	0.966661
Deep-layer near-projecting (94)	Cluster	0.122322	0.0971475	0.794194	0.909653	0.819206	-6.42623e-10	6.09623e-09	-0.105413	0.541976	0.966661
Microglia (12)	Cluster	0.106128	0.00916631	0.0863703	1.04027	0.334117	-8.04185e-10	6.76275e-09	-0.118914	0.547328	0.966661
Splatter (376)	Cluster	0.11917	0.0850743	0.713887	0.841693	0.726851	-6.56053e-10	5.46719e-09	-0.119998	0.547758	0.966661
Deep-layer intratelencephalic (146)	Cluster	0.152281	0.119864	0.787124	0.760552	0.773357	-6.31491e-10	5.18836e-09	-0.121713	0.548437	0.966661
Medium spiny neuron (206)	Cluster	0.123524	0.0880304	0.71266	0.882277	0.740049	-7.3229e-10	5.95689e-09	-0.122931	0.548919	0.966661
Fibroblast (24)	Cluster	0.117915	0.0508948	0.431624	0.974581	0.541899	-8.58587e-10	6.62892e-09	-0.129521	0.551527	0.966661
Eccentric medium spiny neuron (226)	Cluster	0.132224	0.106007	0.801724	0.866464	0.815077	-7.51238e-10	5.68551e-09	-0.132132	0.55256	0.966661
Choroid plexus (79)	Cluster	0.119247	0.0732922	0.614627	0.925697	0.669426	-8.16723e-10	6.10566e-09	-0.133765	0.553206	0.966661
MGE interneuron (245)	Cluster	0.152275	0.138139	0.907168	0.794772	0.905515	-7.33208e-10	5.38918e-09	-0.136052	0.55411	0.966661
Astrocyte (64)	Cluster	0.121557	0.0767636	0.631504	0.832488	0.646706	-7.64705e-10	5.51654e-09	-0.13862	0.555125	0.966661
Fibroblast (27)	Cluster	0.119091	0.0535074	0.449299	1.03115	0.565901	-9.24441e-10	6.48727e-09	-0.142501	0.556658	0.966661
MGE interneuron (243)	Cluster	0.137523	0.111534	0.811018	0.898561	0.831023	-8.66404e-10	5.93219e-09	-0.146051	0.55806	0.966661
Mammillary body (329)	Cluster	0.153622	0.134927	0.878305	0.751918	0.869687	-7.91791e-10	5.21638e-09	-0.151789	0.560323	0.966661
MGE interneuron (257)	Cluster	0.13224	0.114242	0.863899	0.735324	0.851342	-7.60674e-10	5.00856e-09	-0.151875	0.560357	0.966661
LAMP5-LHX6 and Chandelier (273)	Cluster	0.137519	0.116272	0.8455	0.867293	0.853448	-9.19664e-10	5.64267e-09	-0.162984	0.564734	0.966661
Midbrain-derived inhibitory (442)	Cluster	0.129058	0.105225	0.81533	0.941208	0.844545	-1.12921e-09	6.43248e-09	-0.175548	0.569675	0.966661
Committed oligodendrocyte precursor (43)	Cluster	0.117508	0.056687	0.48241	0.986038	0.578507	-1.17366e-09	6.59495e-09	-0.177964	0.570624	0.966661
Choroid plexus (76)	Cluster	0.114812	0.0500471	0.435905	0.962921	0.540332	-1.18998e-09	6.21795e-09	-0.191377	0.575885	0.966661
Deep-layer corticothalamic and 6b (111)	Cluster	0.139014	0.0955989	0.687694	0.86912	0.711648	-1.10161e-09	5.73252e-09	-0.192168	0.576195	0.966661
Astrocyte (61)	Cluster	0.11271	0.0647189	0.574206	1.03376	0.666713	-1.36097e-09	6.75939e-09	-0.201344	0.579785	0.966661
Splatter (366)	Cluster	0.110308	0.080571	0.730417	0.897778	0.757285	-1.21484e-09	5.95894e-09	-0.203868	0.580772	0.966661
Fibroblast (28)	Cluster	0.107739	0.0348878	0.323816	1.0593	0.490057	-1.36045e-09	6.67071e-09	-0.203944	0.580801	0.966661
Amygdala excitatory (157)	Cluster	0.130988	0.0608414	0.464479	0.943879	0.550255	-1.29998e-09	6.05039e-09	-0.214858	0.585061	0.966661
Upper-layer intratelencephalic (122)	Cluster	0.117035	0.0537509	0.459272	0.965178	0.547502	-1.31711e-09	5.9063e-09	-0.223	0.588232	0.966661
LAMP5-LHX6 and Chandelier (269)	Cluster	0.140514	0.106621	0.758791	0.885088	0.778223	-1.31186e-09	5.84614e-09	-0.224398	0.588776	0.966661
MGE interneuron (236)	Cluster	0.142394	0.123438	0.866876	0.755015	0.858507	-1.1678e-09	5.09038e-09	-0.229414	0.590726	0.966661
LAMP5-LHX6 and Chandelier (267)	Cluster	0.13873	0.107511	0.774965	0.923062	0.800592	-1.39987e-09	6.07895e-09	-0.230281	0.591063	0.966661
Oligodendrocyte (49)	Cluster	0.106751	0.0438329	0.410608	1.0967	0.559506	-1.63089e-09	7.05512e-09	-0.231164	0.591406	0.966661
Deep-layer near-projecting (89)	Cluster	0.129791	0.0903517	0.69613	0.85042	0.715528	-1.40456e-09	5.69289e-09	-0.246721	0.597438	0.966661
Eccentric medium spiny neuron (232)	Cluster	0.129563	0.0919736	0.709876	0.851936	0.727168	-1.37755e-09	5.51124e-09	-0.249954	0.598688	0.966661
Deep-layer intratelencephalic (151)	Cluster	0.134259	0.0920823	0.685855	0.892696	0.715036	-1.44893e-09	5.76431e-09	-0.251362	0.599233	0.966661
Deep-layer intratelencephalic (142)	Cluster	0.127005	0.077146	0.607426	0.915912	0.656201	-1.51585e-09	6.00388e-09	-0.252479	0.599665	0.966661
LAMP5-LHX6 and Chandelier (274)	Cluster	0.124952	0.0866181	0.693213	0.947987	0.734163	-1.52202e-09	6.02395e-09	-0.252662	0.599735	0.966661
Miscellaneous (3)	Cluster	0.096107	-0.0146079	-0.151996	1.11415	0.216773	-1.734e-09	6.82918e-09	-0.25391	0.600218	0.966661
Hippocampal CA1-3 (181)	Cluster	0.133025	0.0801446	0.602477	0.936714	0.655821	-1.55757e-09	6.07124e-09	-0.256549	0.601237	0.966661
Eccentric medium spiny neuron (224)	Cluster	0.125594	0.100995	0.804138	0.906144	0.824254	-1.47786e-09	5.73955e-09	-0.257486	0.601598	0.966661
Eccentric medium spiny neuron (230)	Cluster	0.131878	0.104256	0.790544	0.897177	0.811144	-1.5096e-09	5.76256e-09	-0.261966	0.603326	0.966661
Deep-layer corticothalamic and 6b (106)	Cluster	0.129181	0.0754105	0.58376	0.955342	0.652546	-1.74905e-09	6.38902e-09	-0.273759	0.607865	0.966661
Splatter (352)	Cluster	0.0919044	0.0530071	0.576763	1.05321	0.67703	-1.89183e-09	6.8807e-09	-0.274947	0.608322	0.966661
Medium spiny neuron (215)	Cluster	0.119841	0.0696871	0.581496	0.953171	0.646557	-1.69592e-09	6.00594e-09	-0.282373	0.611171	0.966661
Miscellaneous (117)	Cluster	0.136463	0.0738815	0.541401	0.868237	0.575653	-1.61518e-09	5.55598e-09	-0.29071	0.614363	0.966661
LAMP5-LHX6 and Chandelier (271)	Cluster	0.132593	0.0948633	0.715446	0.94181	0.751034	-1.76066e-09	5.98347e-09	-0.294254	0.615718	0.966661
MGE interneuron (261)	Cluster	0.119553	0.0800198	0.669327	0.803519	0.677135	-1.62533e-09	5.49696e-09	-0.295678	0.616262	0.966661
Deep-layer corticothalamic and 6b (97)	Cluster	0.12732	0.0750924	0.589795	1.01466	0.670456	-1.92557e-09	6.43309e-09	-0.299323	0.617653	0.966661
CGE interneuron (277)	Cluster	0.129307	0.107073	0.828056	0.844997	0.832107	-1.65452e-09	5.46013e-09	-0.303018	0.619062	0.966661
Medium spiny neuron (210)	Cluster	0.121626	0.0743217	0.61107	0.950862	0.671158	-1.89873e-09	6.13541e-09	-0.30947	0.621518	0.966661
Cerebellar inhibitory (300)	Cluster	0.115345	0.0741349	0.642721	0.919938	0.682381	-1.85337e-09	5.95903e-09	-0.311018	0.622107	0.966661
Midbrain-derived inhibitory (440)	Cluster	0.133812	0.096952	0.724537	0.852639	0.745215	-1.83474e-09	5.84929e-09	-0.313668	0.623113	0.966661
Splatter (422)	Cluster	0.121321	0.0745961	0.614865	0.962655	0.677563	-2.04882e-09	6.27502e-09	-0.326504	0.627978	0.966661
Deep-layer near-projecting (91)	Cluster	0.124041	0.0739428	0.596117	0.86886	0.635895	-1.94876e-09	5.89273e-09	-0.330707	0.629567	0.966661
Eccentric medium spiny neuron (227)	Cluster	0.136261	0.101358	0.74385	0.858411	0.75951	-1.90188e-09	5.63099e-09	-0.337753	0.632225	0.966661
Cerebellar inhibitory (299)	Cluster	0.116071	0.0655848	0.565039	0.892313	0.600417	-2.0177e-09	5.80087e-09	-0.347827	0.636015	0.966661
Amygdala excitatory (405)	Cluster	0.15648	0.0938055	0.599472	0.831609	0.609176	-1.82904e-09	5.25385e-09	-0.348132	0.63613	0.966661
Deep-layer intratelencephalic (150)	Cluster	0.125914	0.0789451	0.626976	0.904164	0.672311	-2.0291e-09	5.82453e-09	-0.348372	0.63622	0.966661
CGE interneuron (288)	Cluster	0.116905	0.0694741	0.594277	1.04431	0.681389	-2.31082e-09	6.57732e-09	-0.351331	0.63733	0.966661
Hippocampal CA1-3 (182)	Cluster	0.129548	0.0580092	0.447783	0.974741	0.547152	-2.20497e-09	6.21005e-09	-0.355064	0.638729	0.966661
Choroid plexus (78)	Cluster	0.119322	0.0501281	0.420107	0.943658	0.520778	-2.21402e-09	6.09475e-09	-0.363267	0.641797	0.966661
Amygdala excitatory (154)	Cluster	0.15578	0.0864203	0.55476	0.778049	0.549107	-1.90442e-09	5.11219e-09	-0.372526	0.645249	0.966661
Hippocampal CA1-3 (179)	Cluster	0.128979	0.0645895	0.500775	0.967569	0.581367	-2.29424e-09	6.14589e-09	-0.373296	0.645536	0.966661
Upper-layer intratelencephalic (130)	Cluster	0.116888	0.0512985	0.43887	0.9562	0.536747	-2.28873e-09	6.12889e-09	-0.373432	0.645587	0.966661
Splatter (416)	Cluster	0.100186	0.0398719	0.397979	1.09073	0.552483	-2.63987e-09	7.06571e-09	-0.373617	0.645655	0.966661
Deep-layer corticothalamic and 6b (103)	Cluster	0.141919	0.0815211	0.57442	0.877829	0.610421	-2.16013e-09	5.69854e-09	-0.379067	0.647681	0.966661
Thalamic excitatory (372)	Cluster	0.119821	0.0872378	0.728067	0.877975	0.747481	-2.20736e-09	5.70434e-09	-0.386961	0.650608	0.966661
CGE interneuron (291)	Cluster	0.116196	0.0672225	0.578525	0.97105	0.650115	-2.43658e-09	6.26766e-09	-0.388755	0.651271	0.966661
Midbrain-derived inhibitory (441)	Cluster	0.126765	0.0749041	0.590888	0.952672	0.660617	-2.48529e-09	6.3085e-09	-0.393959	0.653194	0.966661
Upper-layer intratelencephalic (124)	Cluster	0.120934	0.0442722	0.366085	0.928567	0.451407	-2.21482e-09	5.48755e-09	-0.403608	0.656749	0.966661
Ependymal (74)	Cluster	0.11577	0.0602627	0.520538	0.8555	0.56281	-2.3161e-09	5.73139e-09	-0.404108	0.656933	0.966661
Splatter (390)	Cluster	0.0893601	0.0407733	0.45628	1.07398	0.594989	-3.00903e-09	7.3467e-09	-0.409576	0.658941	0.966661
Fibroblast (30)	Cluster	0.11634	0.0426348	0.366467	0.956033	0.491899	-2.64636e-09	6.31546e-09	-0.419029	0.662402	0.966661
LAMP5-LHX6 and Chandelier (270)	Cluster	0.126059	0.0754536	0.598559	0.934048	0.648059	-2.48135e-09	5.8793e-09	-0.422049	0.663505	0.966661
Vascular (17)	Cluster	0.0984844	0.00873598	0.0887042	1.20161	0.410399	-3.20474e-09	7.56044e-09	-0.423883	0.664174	0.966661
Deep-layer corticothalamic and 6b (99)	Cluster	0.129882	0.0646082	0.497438	0.935849	0.573552	-2.58479e-09	5.98653e-09	-0.431767	0.667045	0.966661
Deep-layer near-projecting (92)	Cluster	0.122969	0.0634216	0.515752	0.905153	0.579349	-2.60058e-09	5.88492e-09	-0.441906	0.670721	0.966661
Fibroblast (25)	Cluster	0.117884	0.0243922	0.206916	1.00799	0.383023	-2.79821e-09	6.19948e-09	-0.451362	0.674136	0.966661
Splatter (418)	Cluster	0.12295	0.0554628	0.451102	1.0327	0.564115	-2.95157e-09	6.48472e-09	-0.455158	0.675502	0.966661
Splatter (341)	Cluster	0.116052	0.0411036	0.354182	0.96759	0.487233	-2.99233e-09	6.53548e-09	-0.45786	0.676474	0.966661
Splatter (349)	Cluster	0.114625	0.0592295	0.516722	0.899189	0.572939	-2.7277e-09	5.94842e-09	-0.458559	0.676725	0.966661
CGE interneuron (279)	Cluster	0.135482	0.0795683	0.587298	0.897627	0.628697	-2.65162e-09	5.65556e-09	-0.468851	0.680412	0.966661
Miscellaneous (116)	Cluster	0.12715	0.0457481	0.359797	0.993431	0.477751	-2.87667e-09	5.97641e-09	-0.481338	0.684862	0.966661
Lower rhombic lip (317)	Cluster	0.131905	0.0764045	0.57924	0.775212	0.577026	-2.45297e-09	5.09457e-09	-0.481487	0.684915	0.966661
Upper-layer intratelencephalic (121)	Cluster	0.128157	0.0456955	0.356558	0.905701	0.434488	-2.6322e-09	5.46682e-09	-0.481487	0.684915	0.966661
CGE interneuron (284)	Cluster	0.121196	0.0624335	0.515146	0.977943	0.607738	-3.04402e-09	6.29358e-09	-0.483671	0.68569	0.966661
Deep-layer near-projecting (87)	Cluster	0.125368	0.0615376	0.490856	0.934625	0.563761	-2.88786e-09	5.91248e-09	-0.488436	0.687379	0.966661
Amygdala excitatory (408)	Cluster	0.107161	0.0279494	0.260817	1.07074	0.431839	-3.08115e-09	6.29775e-09	-0.489247	0.687666	0.966661
MGE interneuron (248)	Cluster	0.139196	0.0772817	0.555199	0.857751	0.592132	-2.74644e-09	5.51124e-09	-0.498334	0.690876	0.966661
Fibroblast (31)	Cluster	0.117937	0.0269565	0.228567	0.960034	0.374047	-3.07045e-09	5.99146e-09	-0.512471	0.695839	0.966661
MGE interneuron (244)	Cluster	0.144503	0.0812956	0.562588	0.787019	0.559784	-2.59843e-09	5.02281e-09	-0.517326	0.697536	0.966661
Upper-layer intratelencephalic (125)	Cluster	0.122043	0.0322463	0.264221	0.934147	0.372524	-2.8298e-09	5.43551e-09	-0.520614	0.698682	0.966661
Midbrain-derived inhibitory (436)	Cluster	0.133223	0.0757381	0.568508	0.901264	0.621407	-3.13603e-09	6.01145e-09	-0.521677	0.699052	0.966661
Hippocampal dentate gyrus (205)	Cluster	0.124348	0.0319117	0.256632	0.943244	0.378342	-2.96781e-09	5.66153e-09	-0.524207	0.699933	0.966661
Splatter (368)	Cluster	0.105879	0.0454111	0.428897	1.0331	0.553627	-3.53087e-09	6.70063e-09	-0.526945	0.700884	0.966661
Midbrain-derived inhibitory (439)	Cluster	0.128465	0.0669633	0.521257	0.935248	0.591319	-3.21835e-09	6.10451e-09	-0.527209	0.700976	0.966661
Deep-layer corticothalamic and 6b (110)	Cluster	0.140502	0.0541481	0.385391	0.86525	0.454974	-3.02965e-09	5.65038e-09	-0.536185	0.704085	0.966661
Hippocampal CA1-3 (185)	Cluster	0.113648	0.0313796	0.276111	1.01232	0.430132	-3.29703e-09	6.02783e-09	-0.546968	0.7078	0.966661
LAMP5-LHX6 and Chandelier (275)	Cluster	0.131618	0.0686535	0.521614	0.932776	0.580895	-3.16634e-09	5.76416e-09	-0.549315	0.708605	0.966661
MGE interneuron (262)	Cluster	0.120875	0.0540282	0.446976	0.89254	0.528307	-3.28444e-09	5.95034e-09	-0.551975	0.709517	0.966661
Splatter (371)	Cluster	0.102796	0.0421381	0.409921	1.09929	0.568685	-3.88015e-09	6.9406e-09	-0.559051	0.711936	0.966661
Thalamic excitatory (459)	Cluster	0.139646	0.0744558	0.533177	0.804054	0.54623	-2.99317e-09	5.31767e-09	-0.562871	0.713239	0.966661
Splatter (365)	Cluster	0.104705	0.0300159	0.286672	1.0932	0.483911	-4.04193e-09	6.93569e-09	-0.582773	0.719977	0.966661
Deep-layer near-projecting (93)	Cluster	0.122451	0.0441452	0.360514	0.960493	0.481251	-3.63625e-09	6.21667e-09	-0.58492	0.720699	0.966661
Deep-layer intratelencephalic (148)	Cluster	0.131024	0.0411127	0.313781	0.910888	0.408856	-3.34427e-09	5.68147e-09	-0.588627	0.721944	0.966661
Hippocampal dentate gyrus (202)	Cluster	0.138894	0.0535076	0.38524	0.848074	0.42769	-3.13473e-09	5.31854e-09	-0.589398	0.722203	0.966661
Upper-layer intratelencephalic (120)	Cluster	0.129418	0.0306947	0.237175	0.920436	0.350573	-3.27727e-09	5.44308e-09	-0.602098	0.726446	0.966661
Splatter (357)	Cluster	0.109057	0.0437887	0.401521	0.914489	0.489393	-3.58845e-09	5.90191e-09	-0.608016	0.728411	0.966661
Mammillary body (333)	Cluster	0.139782	0.0479148	0.342783	0.855987	0.427055	-3.37725e-09	5.55159e-09	-0.608338	0.728518	0.966661
Miscellaneous (166)	Cluster	0.151283	0.0619098	0.409231	0.872169	0.471319	-3.56374e-09	5.6521e-09	-0.630516	0.735822	0.966661
Splatter (343)	Cluster	0.118053	0.0471379	0.399295	0.990956	0.517081	-3.90325e-09	6.17856e-09	-0.631741	0.736222	0.966661
Oligodendrocyte (47)	Cluster	0.104595	-0.00566727	-0.054183	1.0385	0.245476	-4.05368e-09	6.35811e-09	-0.63756	0.73812	0.966661
Splatter (389)	Cluster	0.105551	0.0315435	0.298847	1.06597	0.476403	-4.1572e-09	6.50677e-09	-0.638904	0.738557	0.966661
Splatter (348)	Cluster	0.125978	0.0521337	0.413831	1.01511	0.539593	-4.04811e-09	6.30519e-09	-0.642029	0.739573	0.966661
Splatter (382)	Cluster	0.139777	0.086479	0.618691	0.787177	0.609555	-3.33458e-09	5.14246e-09	-0.64844	0.74165	0.966661
Amygdala excitatory (175)	Cluster	0.143851	0.0449028	0.312148	0.847042	0.375174	-3.47478e-09	5.26576e-09	-0.659883	0.745335	0.966661
Splatter (353)	Cluster	0.0885053	0.0191917	0.216842	1.15463	0.4615	-4.91537e-09	7.4102e-09	-0.663325	0.746439	0.966661
Splatter (380)	Cluster	0.106683	0.033578	0.314745	0.984955	0.453032	-4.1533e-09	6.20682e-09	-0.669152	0.748301	0.966661
Splatter (411)	Cluster	0.101375	0.0202318	0.199575	1.07716	0.432021	-4.66712e-09	6.95927e-09	-0.670634	0.748773	0.966661
Committed oligodendrocyte precursor (37)	Cluster	0.121051	0.0342461	0.282906	1.06384	0.449796	-4.08232e-09	6.08185e-09	-0.671231	0.748963	0.966661
Splatter (362)	Cluster	0.101153	0.0198805	0.19654	1.16024	0.438614	-4.72612e-09	7.00644e-09	-0.67454	0.750016	0.966661
Amygdala excitatory (159)	Cluster	0.152048	0.0580085	0.381515	0.850112	0.422167	-3.59661e-09	5.31301e-09	-0.676943	0.750779	0.966661
Choroid plexus (82)	Cluster	0.119257	0.017048	0.142952	0.956248	0.32253	-3.96145e-09	5.85184e-09	-0.676957	0.750784	0.966661
Splatter (344)	Cluster	0.116736	0.0393647	0.33721	0.947603	0.444918	-3.95647e-09	5.84301e-09	-0.677129	0.750838	0.966661
Mammillary body (331)	Cluster	0.129368	0.0395761	0.305918	0.865131	0.390943	-3.82348e-09	5.48941e-09	-0.696521	0.756949	0.966661
Splatter (415)	Cluster	0.0866615	0.00290275	0.0334953	1.21786	0.376746	-5.52664e-09	7.81419e-09	-0.707258	0.760297	0.966661
Deep-layer corticothalamic and 6b (101)	Cluster	0.138549	0.0375708	0.271173	0.875993	0.364741	-3.93732e-09	5.49847e-09	-0.716076	0.763028	0.966661
Miscellaneous (2)	Cluster	0.0916332	-0.0542072	-0.591568	1.28942	0.112153	-5.05104e-09	7.01099e-09	-0.720445	0.764375	0.966661
Committed oligodendrocyte precursor (39)	Cluster	0.108917	0.000470691	0.00432156	1.07042	0.288984	-4.51589e-09	6.24532e-09	-0.723084	0.765186	0.966661
Choroid plexus (77)	Cluster	0.113802	0.00828375	0.0727907	1.01086	0.315685	-4.49646e-09	6.2159e-09	-0.72338	0.765277	0.966661
Committed oligodendrocyte precursor (42)	Cluster	0.113755	-0.0102634	-0.0902242	0.989785	0.205704	-4.55494e-09	6.29233e-09	-0.723887	0.765432	0.966661
Deep-layer corticothalamic and 6b (105)	Cluster	0.132076	0.0220555	0.166991	0.996044	0.351491	-4.42598e-09	6.09797e-09	-0.725811	0.766023	0.966661
Hippocampal CA1-3 (184)	Cluster	0.136518	0.0189856	0.13907	0.877863	0.259418	-3.89251e-09	5.29878e-09	-0.734605	0.76871	0.966661
Splatter (237)	Cluster	0.153417	0.06907	0.45021	0.779079	0.440921	-3.65154e-09	4.94434e-09	-0.73853	0.769904	0.966661
MGE interneuron (239)	Cluster	0.126162	0.0383445	0.30393	0.987581	0.437332	-4.4081e-09	5.92563e-09	-0.743904	0.771533	0.966661
Splatter (424)	Cluster	0.129422	0.0583351	0.450736	0.852808	0.488177	-4.0084e-09	5.3804e-09	-0.745001	0.771864	0.966661
Lower rhombic lip (321)	Cluster	0.12498	0.0400473	0.320429	0.875981	0.398188	-4.25315e-09	5.516e-09	-0.771056	0.779663	0.966661
Lower rhombic lip (318)	Cluster	0.114636	0.0151378	0.132051	0.942586	0.319839	-4.61998e-09	5.93101e-09	-0.778953	0.781996	0.966661
Deep-layer corticothalamic and 6b (98)	Cluster	0.133587	0.0240238	0.179836	1.02136	0.375735	-4.91051e-09	6.2509e-09	-0.785569	0.78394	0.966661
Choroid plexus (81)	Cluster	0.119362	0.00845835	0.0708629	1.01199	0.303164	-4.76694e-09	6.05553e-09	-0.787204	0.784419	0.966661
Hippocampal dentate gyrus (199)	Cluster	0.110593	0.0168169	0.152061	1.08629	0.378461	-5.0664e-09	6.37902e-09	-0.794227	0.786468	0.966661
Medium spiny neuron (219)	Cluster	0.132623	0.0305786	0.230568	0.989286	0.389813	-4.89414e-09	5.89619e-09	-0.830051	0.796745	0.966661
Splatter (367)	Cluster	0.103741	0.0273908	0.264031	0.934797	0.39438	-4.78392e-09	5.74884e-09	-0.832155	0.797339	0.966661
Deep-layer near-projecting (88)	Cluster	0.128448	0.0314857	0.245123	0.903119	0.366995	-4.73179e-09	5.67142e-09	-0.834321	0.79795	0.966661
Splatter (373)	Cluster	0.114726	0.0238394	0.207795	0.9131	0.340047	-4.83046e-09	5.72328e-09	-0.844003	0.800666	0.966661
Splatter (347)	Cluster	0.120301	0.00689167	0.0572867	1.07395	0.326759	-5.42375e-09	6.38531e-09	-0.849412	0.802174	0.966661
Splatter (432)	Cluster	0.127588	0.0278332	0.21815	0.924977	0.35932	-4.96587e-09	5.77393e-09	-0.86005	0.805119	0.966661
Medium spiny neuron (221)	Cluster	0.134278	0.0389189	0.289839	0.976799	0.420212	-5.01474e-09	5.82942e-09	-0.860246	0.805173	0.966661
Deep-layer corticothalamic and 6b (102)	Cluster	0.142066	0.0149791	0.105438	0.989331	0.309229	-5.19662e-09	5.99398e-09	-0.866974	0.807022	0.966661
Oligodendrocyte (46)	Cluster	0.103465	-0.023437	-0.22652	1.12563	0.187169	-5.56214e-09	6.40913e-09	-0.867846	0.807261	0.966661
MGE interneuron (251)	Cluster	0.122508	0.0356838	0.291278	0.97888	0.424504	-5.24668e-09	5.86005e-09	-0.89533	0.814695	0.966661
Splatter (425)	Cluster	0.120104	0.0142203	0.118399	1.0234	0.328399	-5.44267e-09	6.06221e-09	-0.897804	0.815355	0.966661
Splatter (359)	Cluster	0.0984693	0.00224711	0.0228204	1.13769	0.349054	-6.52987e-09	7.23203e-09	-0.902909	0.816713	0.966661
Hippocampal CA1-3 (183)	Cluster	0.140423	0.000834914	0.0059457	0.969516	0.222538	-5.04344e-09	5.53225e-09	-0.911643	0.819022	0.966661
Deep-layer corticothalamic and 6b (109)	Cluster	0.133783	0.0117262	0.0876514	0.874742	0.234852	-4.80194e-09	5.25576e-09	-0.913653	0.81955	0.966661
Splatter (235)	Cluster	0.133835	0.0126742	0.0947001	0.990682	0.299202	-5.4026e-09	5.88752e-09	-0.917636	0.820595	0.966661
Splatter (410)	Cluster	0.106253	-0.0137502	-0.129409	1.06526	0.241355	-6.17224e-09	6.56363e-09	-0.94037	0.826486	0.966661
Deep-layer corticothalamic and 6b (84)	Cluster	0.137158	0.0123214	0.0898335	0.925166	0.258727	-5.12311e-09	5.4225e-09	-0.944788	0.827616	0.966661
Deep-layer intratelencephalic (152)	Cluster	0.138583	0.0243666	0.175826	0.975602	0.336375	-5.33364e-09	5.63775e-09	-0.946059	0.827941	0.966661
Mammillary body (330)	Cluster	0.136435	0.0300805	0.220474	0.879506	0.341951	-5.36226e-09	5.63324e-09	-0.951896	0.829425	0.966661
Splatter (421)	Cluster	0.114461	0.00235723	0.0205943	0.996487	0.255559	-5.37623e-09	5.64293e-09	-0.952738	0.829639	0.966661
Vascular (23)	Cluster	0.0857454	-0.0397568	-0.463661	1.28147	0.166094	-6.67074e-09	6.98559e-09	-0.954929	0.830193	0.966661
Lower rhombic lip (319)	Cluster	0.115749	0.00440473	0.0380542	0.93355	0.24734	-5.41565e-09	5.60667e-09	-0.965931	0.832961	0.966661
Lower rhombic lip (320)	Cluster	0.116806	0.00696558	0.0596337	0.935085	0.258384	-5.4432e-09	5.5952e-09	-0.972834	0.834682	0.966661
CGE interneuron (280)	Cluster	0.120538	0.00661439	0.0548739	1.07878	0.322857	-6.15562e-09	6.27092e-09	-0.981613	0.836855	0.966661
Oligodendrocyte precursor (33)	Cluster	0.131236	-0.00660096	-0.0502983	1.10636	0.241223	-5.72285e-09	5.82678e-09	-0.982164	0.83699	0.966661
Choroid plexus (80)	Cluster	0.116318	-0.0134027	-0.115225	1.04663	0.219741	-5.99653e-09	6.068e-09	-0.988221	0.838478	0.966661
Lower rhombic lip (316)	Cluster	0.122467	0.0112984	0.0922571	0.928193	0.285998	-5.84721e-09	5.86122e-09	-0.997609	0.840766	0.966661
Splatter (384)	Cluster	0.10284	0.0176885	0.172	0.857546	0.272439	-5.12625e-09	5.10881e-09	-1.00341	0.842169	0.966661
Splatter (238)	Cluster	0.122081	0.0115581	0.0946755	1.01385	0.30453	-5.7694e-09	5.72366e-09	-1.00799	0.843271	0.966661
Cerebellar inhibitory (298)	Cluster	0.120045	0.0106058	0.0883483	0.930338	0.272886	-5.82304e-09	5.73008e-09	-1.01622	0.845238	0.966661
CGE interneuron (289)	Cluster	0.12529	0.0102621	0.0819072	0.998876	0.289175	-5.86756e-09	5.73074e-09	-1.02387	0.847053	0.966661
Hippocampal dentate gyrus (204)	Cluster	0.106141	-0.0229395	-0.216122	1.16392	0.216187	-6.59915e-09	6.44262e-09	-1.0243	0.847152	0.966661
Splatter (412)	Cluster	0.129685	0.0208381	0.160683	0.892075	0.282732	-5.52897e-09	5.38914e-09	-1.02595	0.847542	0.966661
Hippocampal CA1-3 (187)	Cluster	0.13974	-0.00468844	-0.0335511	0.984765	0.213108	-5.64815e-09	5.46838e-09	-1.03288	0.849169	0.966661
Mammillary body (324)	Cluster	0.128672	0.0132691	0.103124	0.954707	0.285226	-6.0092e-09	5.78214e-09	-1.03927	0.85066	0.966661
Vascular (13)	Cluster	0.102328	-0.064342	-0.628782	1.38993	0.144367	-7.71332e-09	7.41871e-09	-1.03971	0.850763	0.966661
MGE interneuron (249)	Cluster	0.151706	0.0337477	0.222455	0.894923	0.318537	-5.45894e-09	5.23496e-09	-1.04279	0.851476	0.966661
Hippocampal CA1-3 (189)	Cluster	0.143192	0.00748606	0.0522799	0.908986	0.210905	-5.47241e-09	5.19692e-09	-1.05301	0.853832	0.966661
MGE interneuron (252)	Cluster	0.134758	0.0110977	0.0823523	1.03887	0.322606	-6.42157e-09	6.08744e-09	-1.05489	0.854262	0.966661
Deep-layer near-projecting (90)	Cluster	0.126583	-0.00164985	-0.0130337	0.926427	0.213865	-5.95672e-09	5.59216e-09	-1.06519	0.856605	0.966661
Oligodendrocyte precursor (36)	Cluster	0.130298	-0.032265	-0.247624	1.12697	0.164604	-6.44775e-09	6.01986e-09	-1.07108	0.857933	0.966661
Deep-layer near-projecting (96)	Cluster	0.134423	0.00954893	0.0710363	0.875603	0.231823	-5.52516e-09	5.15701e-09	-1.07139	0.858003	0.966661
Splatter (400)	Cluster	0.129188	0.0105518	0.0816782	0.914395	0.255579	-5.94824e-09	5.51796e-09	-1.07798	0.859478	0.966661
Splatter (358)	Cluster	0.104513	0.0107054	0.102431	0.892652	0.268431	-6.03673e-09	5.55433e-09	-1.08685	0.861449	0.966661
Mammillary body (325)	Cluster	0.128098	0.00792643	0.061878	0.967675	0.274894	-6.35681e-09	5.83241e-09	-1.08991	0.862124	0.966661
Hippocampal dentate gyrus (201)	Cluster	0.13769	-0.00973186	-0.0706795	0.933818	0.162633	-5.66557e-09	5.19765e-09	-1.09002	0.862149	0.966661
Deep-layer near-projecting (83)	Cluster	0.134483	-0.00348855	-0.0259405	0.995702	0.231536	-6.51496e-09	5.94561e-09	-1.09576	0.863408	0.966661
Splatter (369)	Cluster	0.110599	0.00515994	0.0466546	0.938908	0.265338	-6.28234e-09	5.73056e-09	-1.09629	0.863523	0.966661
Splatter (429)	Cluster	0.137149	0.00436829	0.0318507	0.969205	0.23277	-6.0556e-09	5.50229e-09	-1.10056	0.864456	0.966661
Oligodendrocyte (44)	Cluster	0.109532	-0.0367491	-0.335509	1.11632	0.134687	-6.99755e-09	6.28434e-09	-1.11349	0.867251	0.966661
Hippocampal CA1-3 (188)	Cluster	0.132303	-0.00836916	-0.0632574	0.96132	0.167119	-5.79391e-09	5.17235e-09	-1.12017	0.86868	0.966661
Fibroblast (26)	Cluster	0.116903	-0.0455547	-0.38968	1.17391	0.13201	-6.99728e-09	6.21698e-09	-1.12551	0.869814	0.966661
Mammillary body (327)	Cluster	0.144542	0.035537	0.245859	0.835058	0.323082	-6.00094e-09	5.30017e-09	-1.13222	0.871228	0.966661
Splatter (431)	Cluster	0.125093	0.010658	0.0852004	0.852335	0.255566	-6.13113e-09	5.36638e-09	-1.14251	0.873378	0.966661
Miscellaneous (0)	Cluster	0.0843542	-0.0789663	-0.936127	1.34632	0.0522191	-8.10082e-09	7.02165e-09	-1.15369	0.875687	0.966661
Oligodendrocyte precursor (34)	Cluster	0.145206	-0.0232574	-0.160169	1.11981	0.191062	-7.07487e-09	5.87e-09	-1.20526	0.885948	0.966661
CGE interneuron (278)	Cluster	0.121806	-0.0164756	-0.135261	1.09943	0.221211	-7.32029e-09	6.04274e-09	-1.21142	0.887133	0.966661
Hippocampal CA4 (196)	Cluster	0.143081	0.0174986	0.122298	0.879201	0.255355	-6.42587e-09	5.29203e-09	-1.21425	0.887675	0.966661
Mammillary body (328)	Cluster	0.151157	0.020441	0.13523	0.851809	0.24124	-6.32761e-09	5.18346e-09	-1.22073	0.888906	0.966661
Miscellaneous (1)	Cluster	0.0952261	-0.0959962	-1.00809	1.39223	0.047512	-8.79391e-09	7.10842e-09	-1.23711	0.891977	0.966661
LAMP5-LHX6 and Chandelier (264)	Cluster	0.116619	-0.0256628	-0.220056	1.03707	0.177186	-7.71249e-09	6.17099e-09	-1.2498	0.894313	0.966661
Amygdala excitatory (160)	Cluster	0.145546	-0.0398341	-0.273688	1.03484	0.125777	-7.01178e-09	5.60977e-09	-1.24992	0.894336	0.966661
LAMP5-LHX6 and Chandelier (265)	Cluster	0.128351	-0.0167644	-0.130614	0.944968	0.187283	-7.29879e-09	5.83853e-09	-1.25011	0.89437	0.966661
Deep-layer corticothalamic and 6b (112)	Cluster	0.146861	-0.0322195	-0.219388	0.991135	0.138063	-7.12782e-09	5.63851e-09	-1.26413	0.896909	0.966661
Oligodendrocyte (40)	Cluster	0.108521	-0.0493185	-0.454463	1.09228	0.0912209	-7.45564e-09	5.82629e-09	-1.27965	0.899666	0.966661
Mammillary body (326)	Cluster	0.139926	0.00837485	0.059852	0.889611	0.227166	-6.89464e-09	5.37802e-09	-1.282	0.900079	0.966661
Hippocampal CA4 (190)	Cluster	0.141547	-0.0190574	-0.134636	0.943845	0.136031	-6.74842e-09	5.19836e-09	-1.29818	0.902887	0.966661
Lower rhombic lip (322)	Cluster	0.135826	-0.00448995	-0.0330567	0.879581	0.187772	-6.96031e-09	5.34069e-09	-1.30326	0.903757	0.966661
Splatter (363)	Cluster	0.127542	0.0104036	0.0815699	0.883491	0.240718	-6.92519e-09	5.29567e-09	-1.30771	0.904514	0.966661
Oligodendrocyte (45)	Cluster	0.107866	-0.0591093	-0.547987	1.14385	0.0766671	-8.03816e-09	6.12534e-09	-1.31228	0.905287	0.966661
Upper-layer intratelencephalic (126)	Cluster	0.135512	-0.0282659	-0.208587	0.979023	0.113908	-6.8575e-09	5.17985e-09	-1.32388	0.907229	0.966661
Hippocampal CA1-3 (186)	Cluster	0.13772	-0.0435229	-0.316024	1.04807	0.108927	-7.1967e-09	5.41733e-09	-1.32846	0.907987	0.966661
Hippocampal dentate gyrus (203)	Cluster	0.137438	-0.0323117	-0.2351	0.980668	0.106589	-7.009e-09	5.20722e-09	-1.34601	0.910851	0.966661
Hippocampal CA4 (193)	Cluster	0.120694	-0.0275077	-0.227912	1.05229	0.155576	-7.85622e-09	5.81208e-09	-1.35171	0.911765	0.966661
Mammillary body (323)	Cluster	0.13278	-0.020112	-0.151468	0.949897	0.165685	-7.60166e-09	5.54831e-09	-1.37009	0.91467	0.966661
Thalamic excitatory (455)	Cluster	0.127718	-0.00755323	-0.05914	0.915075	0.183492	-7.52737e-09	5.49116e-09	-1.37081	0.914784	0.966661
Splatter (428)	Cluster	0.143916	-0.00825479	-0.0573585	0.940862	0.174023	-7.1817e-09	5.23413e-09	-1.37209	0.914983	0.966661
Deep-layer corticothalamic and 6b (104)	Cluster	0.145592	-0.0296477	-0.203635	0.976781	0.138968	-7.70253e-09	5.48769e-09	-1.4036	0.919781	0.966661
Hippocampal CA4 (197)	Cluster	0.144411	-0.0172545	-0.119482	0.940871	0.14975	-7.47248e-09	5.27882e-09	-1.41556	0.921548	0.966661
Hippocampal CA4 (194)	Cluster	0.0985641	-0.0503723	-0.511062	1.24205	0.129166	-9.45313e-09	6.6606e-09	-1.41926	0.922089	0.966661
Splatter (385)	Cluster	0.147019	-0.0113214	-0.0770064	0.908521	0.150871	-7.32973e-09	5.1275e-09	-1.42949	0.923569	0.966661
Hippocampal dentate gyrus (200)	Cluster	0.138747	-0.0324853	-0.234133	0.977087	0.119124	-7.6429e-09	5.33268e-09	-1.43322	0.924102	0.966661
Committed oligodendrocyte precursor (41)	Cluster	0.115016	-0.0726726	-0.631847	1.07991	0.0451586	-8.59148e-09	5.97636e-09	-1.43758	0.924723	0.966661
Oligodendrocyte precursor (32)	Cluster	0.141741	-0.044346	-0.312867	1.09693	0.117273	-8.21999e-09	5.59589e-09	-1.46893	0.929074	0.966845
CGE interneuron (292)	Cluster	0.114101	-0.0491324	-0.430602	1.16617	0.136515	-9.28625e-09	6.25301e-09	-1.48509	0.931239	0.966845
Oligodendrocyte (50)	Cluster	0.108229	-0.0616506	-0.56963	1.12314	0.0735234	-8.96238e-09	5.98127e-09	-1.49841	0.932986	0.966845
Hippocampal CA4 (198)	Cluster	0.138118	-0.0368516	-0.266812	1.06532	0.12709	-8.38864e-09	5.58967e-09	-1.50074	0.933288	0.966845
Deep-layer corticothalamic and 6b (108)	Cluster	0.135277	-0.0533228	-0.394174	1.01742	0.0764179	-8.35993e-09	5.41178e-09	-1.54476	0.938798	0.967237
MGE interneuron (250)	Cluster	0.145745	-0.0356843	-0.24484	0.992967	0.12375	-8.45808e-09	5.36682e-09	-1.57599	0.942486	0.967237
LAMP5-LHX6 and Chandelier (266)	Cluster	0.138223	-0.054352	-0.39322	1.00596	0.104304	-9.14883e-09	5.79255e-09	-1.57941	0.942879	0.967237
Miscellaneous (401)	Cluster	0.107963	-0.0546378	-0.506081	1.16766	0.106027	-9.80428e-09	6.16046e-09	-1.59149	0.94425	0.967237
Oligodendrocyte (48)	Cluster	0.10853	-0.0793839	-0.731449	1.15562	0.0480242	-9.70998e-09	5.9947e-09	-1.61976	0.947358	0.967237
Mammillary body (332)	Cluster	0.13731	-0.0258744	-0.188438	0.922187	0.116726	-8.29538e-09	5.10851e-09	-1.62384	0.947795	0.967237
Splatter (409)	Cluster	0.113663	-0.0808449	-0.711271	1.32849	0.103959	-1.12937e-08	6.93253e-09	-1.62909	0.948354	0.967237
Thalamic excitatory (460)	Cluster	0.149709	-0.00726494	-0.0485271	0.780012	0.1177	-8.44294e-09	4.85409e-09	-1.73934	0.959013	0.975949
Oligodendrocyte precursor (35)	Cluster	0.13838	-0.104543	-0.755479	1.36925	0.0602195	-1.06838e-08	5.98382e-09	-1.78545	0.962906	0.977752
Hippocampal CA4 (191)	Cluster	0.138406	-0.10056	-0.726555	1.17511	0.0313561	-1.08808e-08	5.38336e-09	-2.02119	0.97837	0.991272
Lower rhombic lip (315)	Cluster	0.118949	-0.107803	-0.906298	1.21387	0.0270565	-1.20757e-08	5.73636e-09	-2.10511	0.982359	0.991905
Splatter (413)	Cluster	0.139394	-0.0842608	-0.604479	1.03867	0.0305071	-1.12184e-08	5.24919e-09	-2.13717	0.983708	0.991905
Hippocampal CA4 (195)	Cluster	0.120526	-0.0953756	-0.791328	1.16215	0.0280396	-1.23394e-08	5.40959e-09	-2.28103	0.988727	0.991905
Midbrain-derived inhibitory (433)	Cluster	0.125654	-0.129488	-1.03052	1.31649	0.0210027	-1.38373e-08	5.84201e-09	-2.36859	0.991072	0.991905
Hippocampal CA4 (192)	Cluster	0.115349	-0.112114	-0.971956	1.23647	0.0159947	-1.26273e-08	5.27485e-09	-2.39387	0.991664	0.991905
Splatter (345)	Cluster	0.106935	-0.12969	-1.21279	1.44584	0.0215508	-1.47327e-08	6.12688e-09	-2.40461	0.991905	0.991905
E) Anorexia Nervosa (Binge-Purge)
Cell type	Tier	Prop SNPs	Prop h2	Enrichment	Enrichment SE	Enrichment P	Coefficient	Coefficient SE	Coefficient Z	Coefficient P	Coefficient q (BH)
Hippocampal_CA1_3	Supercluster	0.139935	0.207391	1.48205	0.283486	0.0860783	1.1e-08	5.9e-09	1.86562	0.0310475	0.516211
Medium_spiny_neuron	Supercluster	0.131059	0.186854	1.42573	0.277429	0.127734	9.31e-09	5.57e-09	1.67178	0.0472839	0.516211
Hippocampal_CA4	Supercluster	0.138661	0.203372	1.46668	0.281409	0.101958	9.56e-09	6.01e-09	1.59156	0.0557417	0.516211
Amygdala_excitatory	Supercluster	0.152877	0.210321	1.37575	0.282473	0.18777	9.05e-09	6.03e-09	1.50154	0.0666079	0.516211
Upper_layer_intratelencephalic	Supercluster	0.12668	0.178697	1.41062	0.338834	0.230878	9.08e-09	6.81e-09	1.33285	0.0912899	0.565997
Eccentric_medium_spiny_neuron	Supercluster	0.139941	0.170484	1.21826	0.272152	0.426357	4.39e-09	5.55e-09	0.791431	0.214346	0.883524
Microglia	Supercluster	0.103533	0.114463	1.10558	0.313693	0.739114	4.5e-09	6.61e-09	0.680489	0.248097	0.883524
CGE_interneuron	Supercluster	0.123059	0.151226	1.22889	0.322881	0.478073	4.43e-09	6.53e-09	0.678218	0.248817	0.883524
Upper_rhombic_lip	Supercluster	0.104736	0.122134	1.16611	0.307061	0.589072	3.62e-09	6.38e-09	0.567628	0.285144	0.883524
Deep_layer_near_projecting	Supercluster	0.131748	0.150561	1.14279	0.294735	0.628948	2.84e-09	6.04e-09	0.470216	0.319101	0.883524
Hippocampal_dentate_gyrus	Supercluster	0.133483	0.148406	1.1118	0.29412	0.704875	2.5e-09	5.98e-09	0.417197	0.338267	0.883524
Deep_layer_corticothalamic_and_6b	Supercluster	0.141697	0.156707	1.10592	0.303529	0.727746	2.48e-09	6.1e-09	0.406985	0.342009	0.883524
Deep_layer_intratelencephalic	Supercluster	0.135614	0.143801	1.06037	0.328346	0.854216	1.37e-09	6.62e-09	0.20653	0.418189	0.979512
Cerebellar_inhibitory	Supercluster	0.115841	0.116591	1.00648	0.318323	0.983719	3.48e-10	6.4e-09	0.0544122	0.478303	0.979512
LAMP5_LHX6_and_Chandelier	Supercluster	0.133662	0.13559	1.01443	0.274242	0.958078	-2.09e-10	5.63e-09	-0.0371533	0.514819	0.979512
Vascular	Supercluster	0.108495	0.0942934	0.869102	0.350861	0.706325	-1.66e-09	7.06e-09	-0.234594	0.592738	0.979512
Lower_rhombic_lip	Supercluster	0.12087	0.105964	0.876681	0.311952	0.689714	-2.3e-09	6.42e-09	-0.358305	0.639943	0.979512
Miscellaneous	Supercluster	0.145743	0.12389	0.850056	0.29841	0.611994	-2.28e-09	6.21e-09	-0.367306	0.643305	0.979512
Splatter	Supercluster	0.121208	0.106398	0.877817	0.27317	0.652518	-2.94e-09	5.46e-09	-0.53819	0.704777	0.979512
MGE_interneuron	Supercluster	0.133352	0.114682	0.859994	0.310538	0.649506	-4.13e-09	6.31e-09	-0.654993	0.743764	0.979512
Fibroblast	Supercluster	0.120059	0.0976065	0.812989	0.306747	0.532311	-3.97e-09	6.03e-09	-0.658076	0.744756	0.979512
Mammillary_body	Supercluster	0.141411	0.12125	0.857427	0.2611	0.581636	-3.99e-09	5.32e-09	-0.75078	0.773607	0.979512
Oligodendrocyte_precursor	Supercluster	0.143097	0.120772	0.843988	0.250075	0.52716	-4.08e-09	5e-09	-0.816436	0.792875	0.979512
Committed_oligodendrocyte_precursor	Supercluster	0.117433	0.087278	0.743218	0.290541	0.374558	-5.19e-09	6.07e-09	-0.855288	0.803804	0.979512
Ependymal	Supercluster	0.112797	0.0856967	0.759745	0.290388	0.402721	-5.3e-09	5.69e-09	-0.930156	0.823855	0.979512
Choroid_plexus	Supercluster	0.121924	0.0941341	0.772069	0.292562	0.432022	-5.64e-09	5.83e-09	-0.967813	0.833431	0.979512
Thalamic_excitatory	Supercluster	0.133379	0.0995956	0.746713	0.265355	0.327033	-5.53e-09	5.27e-09	-1.04992	0.853123	0.979512
Midbrain_derived_inhibitory	Supercluster	0.130065	0.0793534	0.610107	0.281328	0.154159	-9.55e-09	5.53e-09	-1.72682	0.9579	0.995196
Bergmann_glia	Supercluster	0.116903	0.0607199	0.519406	0.299045	0.0978565	-1.23e-08	5.94e-09	-2.06866	0.980711	0.995196
Astrocyte	Supercluster	0.119646	0.0427593	0.357381	0.308077	0.0271849	-1.49e-08	5.99e-09	-2.49589	0.993718	0.995196
Oligodendrocyte	Supercluster	0.110615	0.0294188	0.265957	0.300881	0.0162915	-1.62e-08	6.27e-09	-2.5896	0.995196	0.995196
Medium spiny neuron (220)	Cluster	0.140927	0.231121	1.64	0.260921	0.012237	1.27828e-08	5.03246e-09	2.54008	0.00554139	0.92539
Eccentric medium spiny neuron (231)	Cluster	0.139455	0.230657	1.65398	0.266887	0.0126078	1.25813e-08	5.30045e-09	2.37363	0.00880718	0.92539
Amygdala excitatory (155)	Cluster	0.156003	0.245895	1.57622	0.284823	0.0463088	1.31492e-08	6.05754e-09	2.17072	0.0149763	0.92539
Eccentric medium spiny neuron (233)	Cluster	0.138785	0.222757	1.60504	0.283191	0.0320262	1.13461e-08	5.60547e-09	2.02411	0.0214796	0.92539
Eccentric medium spiny neuron (222)	Cluster	0.12388	0.194485	1.56996	0.291077	0.0551196	1.15518e-08	5.90661e-09	1.95574	0.0252479	0.92539
Hippocampal CA4 (195)	Cluster	0.120526	0.186837	1.55018	0.287988	0.0609954	1.13923e-08	5.86488e-09	1.94245	0.0260411	0.92539
Hippocampal CA1-3 (163)	Cluster	0.147921	0.221673	1.49859	0.26273	0.0511385	1.00535e-08	5.361e-09	1.87531	0.0303749	0.92539
Eccentric medium spiny neuron (226)	Cluster	0.132224	0.203816	1.54144	0.291238	0.0652244	1.07675e-08	5.86786e-09	1.83499	0.0332536	0.92539
Amygdala excitatory (175)	Cluster	0.143851	0.21297	1.48049	0.285773	0.101676	1.06864e-08	5.94189e-09	1.79849	0.03605	0.92539
Eccentric medium spiny neuron (232)	Cluster	0.129563	0.202611	1.56381	0.306654	0.0714468	1.08903e-08	6.21237e-09	1.75301	0.0398002	0.92539
CGE interneuron (286)	Cluster	0.118691	0.17807	1.50028	0.299644	0.0939108	1.02971e-08	5.94282e-09	1.7327	0.0415747	0.92539
Amygdala excitatory (171)	Cluster	0.131888	0.186361	1.41303	0.25879	0.118089	9.02058e-09	5.30106e-09	1.70166	0.04441	0.92539
Microglia (8)	Cluster	0.106332	0.159415	1.49922	0.340368	0.148044	1.20621e-08	7.1568e-09	1.68541	0.0459548	0.92539
Deep-layer intratelencephalic (141)	Cluster	0.116671	0.172772	1.48084	0.3114	0.130416	1.05139e-08	6.34961e-09	1.65583	0.048878	0.92539
Miscellaneous (165)	Cluster	0.14811	0.208504	1.40777	0.274311	0.141867	9.33876e-09	5.80653e-09	1.60832	0.0538826	0.92539
Amygdala excitatory (173)	Cluster	0.139178	0.193983	1.39377	0.283619	0.171743	9.2668e-09	5.87442e-09	1.57748	0.0573423	0.92539
Microglia (11)	Cluster	0.10709	0.153797	1.43615	0.326193	0.186367	1.06079e-08	6.75416e-09	1.57057	0.0581413	0.92539
Hippocampal CA1-3 (181)	Cluster	0.133025	0.197003	1.48094	0.298806	0.110423	9.72681e-09	6.19735e-09	1.56951	0.0582643	0.92539
Medium spiny neuron (217)	Cluster	0.152668	0.212664	1.39298	0.25157	0.124788	8.09478e-09	5.22233e-09	1.55003	0.0605671	0.92539
Thalamic excitatory (446)	Cluster	0.12205	0.178383	1.46156	0.288994	0.11904	8.97275e-09	5.80414e-09	1.54592	0.0610618	0.92539
Miscellaneous (166)	Cluster	0.151283	0.209725	1.3863	0.264798	0.150467	8.52437e-09	5.53604e-09	1.5398	0.0618051	0.92539
Hippocampal CA4 (194)	Cluster	0.0985641	0.140792	1.42843	0.316597	0.179319	9.5804e-09	6.36085e-09	1.50615	0.0660143	0.92539
Hippocampal CA4 (198)	Cluster	0.138118	0.195813	1.41772	0.27799	0.143611	8.90026e-09	5.9744e-09	1.48973	0.0681473	0.92539
Hippocampal CA4 (197)	Cluster	0.144411	0.203122	1.40656	0.256672	0.119525	8.18939e-09	5.51187e-09	1.48577	0.0686693	0.92539
Eccentric medium spiny neuron (225)	Cluster	0.129906	0.187549	1.44374	0.295202	0.134925	8.63621e-09	5.86951e-09	1.47137	0.0705956	0.92539
Eccentric medium spiny neuron (224)	Cluster	0.125594	0.182983	1.45694	0.299836	0.128578	8.53548e-09	5.99222e-09	1.42443	0.0771613	0.92539
CGE interneuron (293)	Cluster	0.111396	0.157333	1.41238	0.318653	0.195491	8.70535e-09	6.21732e-09	1.40018	0.0807302	0.92539
MGE interneuron (240)	Cluster	0.13863	0.192955	1.39187	0.264057	0.138829	7.74587e-09	5.58017e-09	1.38811	0.0825523	0.92539
MGE interneuron (243)	Cluster	0.137523	0.200581	1.45853	0.288327	0.11345	8.17467e-09	5.9305e-09	1.37841	0.0840383	0.92539
Hippocampal CA4 (196)	Cluster	0.143081	0.203696	1.42364	0.270396	0.123572	7.95112e-09	5.7971e-09	1.37157	0.0850989	0.92539
Hippocampal CA1-3 (179)	Cluster	0.128979	0.184797	1.43277	0.315213	0.175069	8.91568e-09	6.57245e-09	1.35652	0.0874664	0.92539
Upper-layer intratelencephalic (134)	Cluster	0.126149	0.17041	1.35086	0.279789	0.216249	7.6406e-09	5.7044e-09	1.33942	0.0902167	0.92539
Hippocampal CA1-3 (180)	Cluster	0.116924	0.167096	1.4291	0.306947	0.165687	8.46162e-09	6.34563e-09	1.33346	0.0911908	0.92539
Hippocampal dentate gyrus (200)	Cluster	0.138747	0.19384	1.39708	0.295398	0.179793	8.04565e-09	6.0472e-09	1.33047	0.091681	0.92539
MGE interneuron (241)	Cluster	0.131965	0.1846	1.39886	0.268628	0.138752	7.30067e-09	5.49547e-09	1.32849	0.0920083	0.92539
Microglia (10)	Cluster	0.10439	0.140822	1.34899	0.324249	0.288506	9.01319e-09	6.79119e-09	1.32719	0.0922233	0.92539
Amygdala excitatory (156)	Cluster	0.136807	0.190622	1.39336	0.308072	0.207565	8.43803e-09	6.36815e-09	1.32504	0.0925795	0.92539
Miscellaneous (170)	Cluster	0.153456	0.207012	1.349	0.260762	0.190741	7.28417e-09	5.61945e-09	1.29624	0.097446	0.92539
Microglia (7)	Cluster	0.102574	0.135567	1.32164	0.317846	0.320891	8.64445e-09	6.70671e-09	1.28893	0.0987121	0.92539
Hippocampal CA1-3 (182)	Cluster	0.129548	0.181375	1.40006	0.300995	0.189395	8.01031e-09	6.29174e-09	1.27315	0.101483	0.92539
Deep-layer intratelencephalic (145)	Cluster	0.14524	0.196153	1.35055	0.269081	0.197592	7.29652e-09	5.73479e-09	1.27233	0.101629	0.92539
Amygdala excitatory (172)	Cluster	0.137856	0.180078	1.30628	0.257765	0.236658	6.61609e-09	5.20127e-09	1.27201	0.101684	0.92539
Miscellaneous (168)	Cluster	0.138726	0.185477	1.33701	0.260605	0.206486	6.80215e-09	5.35796e-09	1.26954	0.102124	0.92539
Medium spiny neuron (212)	Cluster	0.123089	0.16937	1.376	0.301417	0.216343	7.63402e-09	6.06796e-09	1.25809	0.10418	0.92539
Hippocampal CA4 (193)	Cluster	0.120694	0.163033	1.3508	0.304908	0.252663	7.78017e-09	6.20389e-09	1.25408	0.104907	0.92539
MGE interneuron (250)	Cluster	0.145745	0.203012	1.39292	0.254573	0.128387	6.67878e-09	5.34085e-09	1.25051	0.105557	0.92539
Deep-layer corticothalamic and 6b (98)	Cluster	0.133587	0.182757	1.36807	0.292327	0.211455	7.37586e-09	5.91903e-09	1.24613	0.106359	0.92539
Eccentric medium spiny neuron (426)	Cluster	0.147829	0.197261	1.33439	0.250226	0.181568	6.2786e-09	5.09177e-09	1.23309	0.108772	0.92539
Upper-layer intratelencephalic (120)	Cluster	0.129418	0.180424	1.39412	0.32386	0.232844	8.09077e-09	6.58592e-09	1.2285	0.109631	0.92539
Hippocampal CA1-3 (187)	Cluster	0.13974	0.190383	1.36241	0.291543	0.220947	7.55126e-09	6.19482e-09	1.21896	0.111429	0.92539
Amygdala excitatory (406)	Cluster	0.158876	0.203274	1.27945	0.259161	0.290583	6.75462e-09	5.55759e-09	1.21539	0.11211	0.92539
Miscellaneous (164)	Cluster	0.146355	0.188461	1.2877	0.273373	0.300755	6.87291e-09	5.68579e-09	1.20879	0.113373	0.92539
LAMP5-LHX6 and Chandelier (268)	Cluster	0.13648	0.187886	1.37666	0.264	0.164385	6.74114e-09	5.58093e-09	1.20789	0.113545	0.92539
CGE interneuron (295)	Cluster	0.113425	0.152178	1.34167	0.290566	0.242891	6.98463e-09	5.81492e-09	1.20116	0.114845	0.92539
Medium spiny neuron (210)	Cluster	0.121626	0.163008	1.34024	0.301332	0.262315	6.99455e-09	5.88663e-09	1.18821	0.117375	0.92539
CGE interneuron (296)	Cluster	0.121114	0.157925	1.30394	0.294041	0.302581	6.92484e-09	5.95115e-09	1.16361	0.12229	0.92539
Upper-layer intratelencephalic (129)	Cluster	0.122926	0.162749	1.32396	0.323214	0.320116	7.37537e-09	6.42293e-09	1.14829	0.125425	0.92539
Deep-layer intratelencephalic (149)	Cluster	0.127148	0.171246	1.34682	0.306753	0.265891	6.9973e-09	6.16447e-09	1.1351	0.128166	0.92539
Upper-layer intratelencephalic (121)	Cluster	0.128157	0.171486	1.33809	0.314947	0.289546	7.28374e-09	6.43856e-09	1.13127	0.128971	0.92539
Cerebellar inhibitory (306)	Cluster	0.107171	0.146698	1.36882	0.340925	0.284748	7.58857e-09	6.8184e-09	1.11296	0.132864	0.92539
Eccentric medium spiny neuron (228)	Cluster	0.145613	0.195615	1.34339	0.254543	0.186753	5.78321e-09	5.31956e-09	1.08716	0.138483	0.92539
CGE interneuron (287)	Cluster	0.126221	0.173373	1.37357	0.306568	0.239158	6.82706e-09	6.33675e-09	1.07737	0.140656	0.92539
Upper-layer intratelencephalic (128)	Cluster	0.123209	0.159929	1.29803	0.303935	0.330155	6.52346e-09	6.11585e-09	1.06665	0.143065	0.92539
Deep-layer corticothalamic and 6b (101)	Cluster	0.138549	0.182554	1.31762	0.302601	0.296006	6.48331e-09	6.12577e-09	1.05837	0.144944	0.92539
Upper-layer intratelencephalic (126)	Cluster	0.135512	0.17464	1.28874	0.299922	0.339552	6.42058e-09	6.11495e-09	1.04998	0.146864	0.92539
Hippocampal CA1-3 (186)	Cluster	0.13772	0.179448	1.30299	0.297362	0.314474	6.56208e-09	6.27965e-09	1.04498	0.148017	0.92539
Amygdala excitatory (405)	Cluster	0.15648	0.200433	1.28088	0.28219	0.333027	6.28482e-09	6.03106e-09	1.04208	0.148688	0.92539
Eccentric medium spiny neuron (234)	Cluster	0.139518	0.180186	1.29149	0.256183	0.265332	5.3669e-09	5.19432e-09	1.03322	0.15075	0.92539
Hippocampal CA4 (190)	Cluster	0.141547	0.184328	1.30224	0.284528	0.29141	6.11622e-09	5.93876e-09	1.02988	0.151533	0.92539
Miscellaneous (3)	Cluster	0.096107	0.115065	1.19726	0.323438	0.545262	6.94871e-09	6.86044e-09	1.01287	0.155562	0.92539
CGE interneuron (292)	Cluster	0.114101	0.146096	1.2804	0.294477	0.342477	6.0509e-09	6.02452e-09	1.00438	0.157598	0.92539
CGE interneuron (290)	Cluster	0.116976	0.147678	1.26246	0.308081	0.395268	6.10308e-09	6.1357e-09	0.994684	0.159945	0.92539
Splatter (395)	Cluster	0.118036	0.152862	1.29504	0.307223	0.338191	6.09462e-09	6.20494e-09	0.982221	0.162995	0.92539
Amygdala excitatory (154)	Cluster	0.15578	0.197417	1.26729	0.278073	0.341981	5.78965e-09	5.97786e-09	0.968516	0.166393	0.92539
Amygdala excitatory (162)	Cluster	0.144452	0.18719	1.29586	0.296674	0.319897	5.95561e-09	6.18201e-09	0.963377	0.167679	0.92539
Hippocampal CA1-3 (169)	Cluster	0.142145	0.180151	1.26737	0.273474	0.337196	5.5569e-09	5.81316e-09	0.955917	0.169557	0.92539
Thalamic excitatory (445)	Cluster	0.12799	0.166351	1.29972	0.267718	0.271668	5.15584e-09	5.41681e-09	0.951821	0.170594	0.92539
Medium spiny neuron (209)	Cluster	0.122413	0.155688	1.27182	0.29589	0.360794	5.48374e-09	5.7896e-09	0.947169	0.171776	0.92539
Miscellaneous (404)	Cluster	0.142799	0.176865	1.23856	0.286492	0.411014	5.61938e-09	5.96761e-09	0.941646	0.173187	0.92539
Medium spiny neuron (430)	Cluster	0.131268	0.179334	1.36616	0.300891	0.228494	5.69854e-09	6.07575e-09	0.937915	0.174144	0.92539
Deep-layer intratelencephalic (150)	Cluster	0.125914	0.167027	1.32652	0.330242	0.329687	6.11736e-09	6.57936e-09	0.929781	0.176242	0.92539
Medium spiny neuron (216)	Cluster	0.133626	0.164327	1.22975	0.274315	0.406821	5.13136e-09	5.52135e-09	0.929366	0.17635	0.92539
Amygdala excitatory (153)	Cluster	0.141798	0.176769	1.24663	0.30319	0.422243	5.80861e-09	6.31705e-09	0.919514	0.178913	0.92539
Hippocampal CA1-3 (188)	Cluster	0.132303	0.168206	1.27137	0.305681	0.383117	5.91439e-09	6.43987e-09	0.918403	0.179204	0.92539
LAMP5-LHX6 and Chandelier (269)	Cluster	0.140514	0.182044	1.29555	0.270411	0.285361	5.24141e-09	5.72057e-09	0.91624	0.179771	0.92539
Upper-layer intratelencephalic (135)	Cluster	0.120473	0.146796	1.2185	0.296761	0.464984	5.43485e-09	5.93322e-09	0.916005	0.179832	0.92539
Deep-layer intratelencephalic (147)	Cluster	0.140228	0.17966	1.2812	0.275971	0.315245	5.19855e-09	5.68903e-09	0.913785	0.180415	0.92539
Miscellaneous (118)	Cluster	0.122237	0.151611	1.2403	0.285401	0.397813	5.34693e-09	5.86822e-09	0.911166	0.181104	0.92539
Hippocampal CA1-3 (185)	Cluster	0.113648	0.14886	1.30983	0.351533	0.383123	6.66743e-09	7.3256e-09	0.910154	0.181371	0.92539
Hippocampal CA1-3 (183)	Cluster	0.140423	0.181062	1.28941	0.296546	0.330719	5.69115e-09	6.27137e-09	0.907481	0.182076	0.92539
Thalamic excitatory (449)	Cluster	0.126898	0.158848	1.25177	0.273792	0.359555	4.83999e-09	5.41331e-09	0.894091	0.185637	0.92539
Miscellaneous (2)	Cluster	0.0916332	0.111111	1.21256	0.347293	0.543256	6.51058e-09	7.42591e-09	0.876738	0.190314	0.92539
Microglia (9)	Cluster	0.0990817	0.118049	1.19143	0.334873	0.571547	6.0345e-09	6.92554e-09	0.87134	0.191784	0.92539
MGE interneuron (236)	Cluster	0.142394	0.188094	1.32094	0.283395	0.255952	5.11962e-09	5.93066e-09	0.863245	0.194001	0.92539
Mammillary body (330)	Cluster	0.136435	0.17454	1.27928	0.281682	0.31826	4.89913e-09	5.73326e-09	0.854511	0.196411	0.92539
Amygdala excitatory (157)	Cluster	0.130988	0.166515	1.27122	0.329325	0.413535	5.70871e-09	6.725e-09	0.84888	0.197974	0.92539
Miscellaneous (177)	Cluster	0.120608	0.147882	1.22614	0.263543	0.394506	4.46583e-09	5.28545e-09	0.84493	0.199075	0.92539
Amygdala excitatory (158)	Cluster	0.140641	0.177892	1.26487	0.295649	0.377869	5.12822e-09	6.19008e-09	0.828458	0.203706	0.92539
CGE interneuron (283)	Cluster	0.123526	0.152258	1.2326	0.286543	0.413676	4.83721e-09	5.85522e-09	0.826137	0.204363	0.92539
Hippocampal CA4 (191)	Cluster	0.138406	0.172152	1.24382	0.308145	0.433133	5.22145e-09	6.40902e-09	0.814703	0.207621	0.92539
Hippocampal CA1-3 (184)	Cluster	0.136518	0.167007	1.22334	0.282474	0.431296	4.71449e-09	5.94574e-09	0.792919	0.213912	0.92539
Splatter (393)	Cluster	0.136557	0.172205	1.26105	0.275591	0.347313	4.4298e-09	5.60251e-09	0.790683	0.214565	0.92539
MGE interneuron (248)	Cluster	0.139196	0.174799	1.25577	0.276594	0.355164	4.51802e-09	5.72393e-09	0.789322	0.214962	0.92539
Deep-layer corticothalamic and 6b (99)	Cluster	0.129882	0.156674	1.20628	0.282994	0.468629	4.40416e-09	5.65562e-09	0.778723	0.218072	0.92539
Upper-layer intratelencephalic (122)	Cluster	0.117035	0.148201	1.2663	0.367064	0.473824	5.76651e-09	7.43576e-09	0.775511	0.219019	0.92539
Deep-layer intratelencephalic (136)	Cluster	0.137408	0.166556	1.21213	0.275325	0.452136	4.33242e-09	5.61231e-09	0.771949	0.220072	0.92539
Hippocampal CA4 (192)	Cluster	0.115349	0.141108	1.22332	0.307344	0.471793	4.74902e-09	6.23595e-09	0.761556	0.223163	0.92539
Medium spiny neuron (206)	Cluster	0.123524	0.150411	1.21767	0.300539	0.472263	4.53066e-09	6.02364e-09	0.752147	0.225981	0.92539
Medium spiny neuron (211)	Cluster	0.125101	0.152599	1.21981	0.287429	0.447483	4.35047e-09	5.78593e-09	0.751905	0.226054	0.92539
CGE interneuron (289)	Cluster	0.12529	0.149089	1.18995	0.26068	0.465571	3.93728e-09	5.2673e-09	0.747495	0.227383	0.92539
Medium spiny neuron (221)	Cluster	0.134278	0.166478	1.23981	0.257286	0.355215	3.91561e-09	5.31605e-09	0.736562	0.230694	0.92539
Medium spiny neuron (427)	Cluster	0.137244	0.172055	1.25365	0.27318	0.355565	4.14323e-09	5.65955e-09	0.732078	0.232061	0.92539
Deep-layer intratelencephalic (143)	Cluster	0.137598	0.163275	1.18661	0.285034	0.513773	4.27374e-09	5.84539e-09	0.731129	0.23235	0.92539
Deep-layer corticothalamic and 6b (107)	Cluster	0.124804	0.151527	1.21411	0.323235	0.510258	4.66171e-09	6.43874e-09	0.724009	0.23453	0.92539
Amygdala excitatory (161)	Cluster	0.150582	0.186374	1.23769	0.296368	0.428008	4.56266e-09	6.33562e-09	0.720159	0.235714	0.92539
Lower rhombic lip (315)	Cluster	0.118949	0.143693	1.20803	0.318801	0.514284	4.68211e-09	6.56546e-09	0.713142	0.237879	0.92539
Mammillary body (329)	Cluster	0.153622	0.191993	1.24978	0.264893	0.349902	3.89844e-09	5.53105e-09	0.704827	0.240459	0.92539
Eccentric medium spiny neuron (227)	Cluster	0.136261	0.165288	1.21302	0.256047	0.408185	3.66192e-09	5.21618e-09	0.702031	0.24133	0.92539
Upper-layer intratelencephalic (124)	Cluster	0.120934	0.147389	1.21876	0.343948	0.528686	4.76724e-09	6.85355e-09	0.695587	0.243344	0.92539
Hippocampal CA1-3 (119)	Cluster	0.129826	0.154564	1.19055	0.282739	0.499982	4.06115e-09	5.84938e-09	0.694287	0.243751	0.92539
Upper-layer intratelencephalic (123)	Cluster	0.112224	0.135525	1.20763	0.351561	0.55933	4.7675e-09	6.94667e-09	0.686301	0.246262	0.92539
Miscellaneous (0)	Cluster	0.0843542	0.0985174	1.1679	0.351344	0.636034	5.01732e-09	7.32883e-09	0.684601	0.246798	0.92539
Medium spiny neuron (218)	Cluster	0.134679	0.162695	1.20802	0.270309	0.446528	3.7629e-09	5.54132e-09	0.679063	0.248549	0.92539
Upper-layer intratelencephalic (125)	Cluster	0.122043	0.149825	1.22764	0.366027	0.536383	4.81831e-09	7.24927e-09	0.664661	0.253134	0.92539
Hippocampal dentate gyrus (205)	Cluster	0.124348	0.151147	1.21551	0.332945	0.518483	4.4577e-09	6.74766e-09	0.660629	0.254425	0.92539
Deep-layer intratelencephalic (144)	Cluster	0.122056	0.140716	1.15288	0.306487	0.619703	4.05944e-09	6.15288e-09	0.659762	0.254703	0.92539
CGE interneuron (281)	Cluster	0.130809	0.16255	1.24265	0.315547	0.442385	4.25666e-09	6.51861e-09	0.653002	0.256878	0.92539
Upper-layer intratelencephalic (127)	Cluster	0.137758	0.15954	1.15811	0.280016	0.573149	3.66745e-09	5.61799e-09	0.652804	0.256941	0.92539
Hippocampal dentate gyrus (204)	Cluster	0.106141	0.126896	1.19554	0.340742	0.566835	4.35398e-09	6.73774e-09	0.646207	0.259073	0.925833
Amygdala excitatory (160)	Cluster	0.145546	0.171622	1.17916	0.299962	0.552761	3.97515e-09	6.26094e-09	0.634912	0.262743	0.931727
LAMP5-LHX6 and Chandelier (267)	Cluster	0.13873	0.164415	1.18514	0.245282	0.459152	3.15829e-09	5.17927e-09	0.609795	0.270999	0.933999
Medium spiny neuron (219)	Cluster	0.132623	0.160447	1.2098	0.290588	0.473463	3.55763e-09	5.87671e-09	0.605377	0.272464	0.933999
Hippocampal CA1-3 (189)	Cluster	0.143192	0.169035	1.18048	0.301214	0.552097	3.79768e-09	6.29896e-09	0.602906	0.273286	0.933999
Splatter (348)	Cluster	0.125978	0.153552	1.21888	0.271638	0.421641	3.28412e-09	5.46317e-09	0.601138	0.273874	0.933999
Hippocampal dentate gyrus (201)	Cluster	0.13769	0.163901	1.19036	0.284737	0.504271	3.44305e-09	5.79065e-09	0.594589	0.276059	0.933999
Deep-layer intratelencephalic (140)	Cluster	0.107684	0.125641	1.16676	0.311499	0.593858	3.67615e-09	6.22657e-09	0.590398	0.277462	0.933999
Miscellaneous (1)	Cluster	0.0952261	0.106189	1.11513	0.342317	0.736585	4.22868e-09	7.21867e-09	0.585798	0.279005	0.933999
Eccentric medium spiny neuron (230)	Cluster	0.131878	0.161231	1.22258	0.278406	0.424153	3.28926e-09	5.63177e-09	0.584054	0.279592	0.933999
Deep-layer intratelencephalic (146)	Cluster	0.152281	0.181169	1.18971	0.275029	0.497696	3.25148e-09	5.72585e-09	0.567859	0.285065	0.936975
Deep-layer corticothalamic and 6b (112)	Cluster	0.146861	0.16925	1.15245	0.271911	0.578805	3.18174e-09	5.61242e-09	0.566911	0.285387	0.936975
Amygdala excitatory (408)	Cluster	0.107161	0.126888	1.18409	0.352833	0.603594	3.99094e-09	7.15485e-09	0.557795	0.288492	0.936975
MGE interneuron (260)	Cluster	0.117079	0.141576	1.20923	0.31319	0.509203	3.41554e-09	6.35494e-09	0.537462	0.295474	0.936975
LAMP5-LHX6 and Chandelier (275)	Cluster	0.131618	0.160144	1.21674	0.276206	0.438206	3.01875e-09	5.672e-09	0.53222	0.297287	0.936975
MGE interneuron (254)	Cluster	0.127388	0.157999	1.2403	0.315232	0.448532	3.34217e-09	6.28421e-09	0.531836	0.29742	0.936975
MGE interneuron (242)	Cluster	0.133267	0.159978	1.20043	0.288248	0.491255	3.12634e-09	5.90791e-09	0.52918	0.29834	0.936975
Splatter (353)	Cluster	0.0885053	0.100986	1.14102	0.307408	0.64639	3.28741e-09	6.32548e-09	0.51971	0.301633	0.936975
Microglia (4)	Cluster	0.0980168	0.10265	1.04727	0.352095	0.893404	3.84522e-09	7.39997e-09	0.519627	0.301662	0.936975
CGE interneuron (291)	Cluster	0.116196	0.131864	1.13484	0.325271	0.678386	3.32848e-09	6.42067e-09	0.5184	0.302089	0.936975
Deep-layer corticothalamic and 6b (106)	Cluster	0.129181	0.14791	1.14498	0.296004	0.62769	2.94004e-09	5.88945e-09	0.499205	0.308818	0.936975
Cerebellar inhibitory (305)	Cluster	0.108467	0.1313	1.2105	0.362692	0.563777	3.66015e-09	7.35729e-09	0.497486	0.309423	0.936975
Medium spiny neuron (214)	Cluster	0.127199	0.143583	1.1288	0.292261	0.661101	2.92499e-09	5.88312e-09	0.497182	0.30953	0.936975
Hippocampal dentate gyrus (202)	Cluster	0.138894	0.163964	1.1805	0.29197	0.537077	2.95631e-09	5.9495e-09	0.496901	0.30963	0.936975
Eccentric medium spiny neuron (229)	Cluster	0.145566	0.174566	1.19922	0.25179	0.434887	2.56445e-09	5.22401e-09	0.490897	0.31175	0.936975
Upper rhombic lip (312)	Cluster	0.0968981	0.115326	1.19018	0.343038	0.580281	3.41304e-09	7.00316e-09	0.487357	0.313003	0.936975
MGE interneuron (244)	Cluster	0.144503	0.173405	1.20001	0.264969	0.452831	2.5941e-09	5.43822e-09	0.477012	0.316677	0.941858
Deep-layer near-projecting (86)	Cluster	0.115432	0.135127	1.17063	0.313775	0.586761	2.91766e-09	6.36864e-09	0.45813	0.32343	0.951051
Microglia (5)	Cluster	0.0999541	0.103886	1.03934	0.338824	0.907822	3.26544e-09	7.1479e-09	0.456838	0.323894	0.951051
Splatter (338)	Cluster	0.122338	0.140786	1.1508	0.315397	0.633227	2.848e-09	6.46365e-09	0.440618	0.329745	0.962103
Thalamic excitatory (451)	Cluster	0.128305	0.147422	1.14899	0.283038	0.601168	2.26908e-09	5.65755e-09	0.401071	0.344184	0.978789
Amygdala excitatory (174)	Cluster	0.138013	0.151089	1.09475	0.304087	0.756329	2.51111e-09	6.27882e-09	0.399934	0.344603	0.978789
Deep-layer corticothalamic and 6b (102)	Cluster	0.142066	0.158729	1.11729	0.281265	0.677538	2.26488e-09	5.69732e-09	0.397533	0.345487	0.978789
Cerebellar inhibitory (299)	Cluster	0.116071	0.128917	1.11067	0.308404	0.722302	2.46918e-09	6.42307e-09	0.384424	0.350332	0.978789
CGE interneuron (282)	Cluster	0.126364	0.1419	1.12295	0.269645	0.647754	2.15269e-09	5.66743e-09	0.379836	0.352034	0.978789
Medium spiny neuron (208)	Cluster	0.122044	0.135378	1.10925	0.297527	0.713923	2.21402e-09	5.85917e-09	0.377873	0.352763	0.978789
Deep-layer corticothalamic and 6b (100)	Cluster	0.140895	0.152915	1.08531	0.298944	0.775963	2.21739e-09	5.99727e-09	0.369733	0.355791	0.978789
Upper-layer intratelencephalic (133)	Cluster	0.107545	0.116258	1.08102	0.314451	0.796895	2.2432e-09	6.17836e-09	0.363073	0.358275	0.978789
Eccentric medium spiny neuron (223)	Cluster	0.127931	0.144527	1.12973	0.301581	0.669793	2.17943e-09	6.05534e-09	0.359918	0.359454	0.978789
MGE interneuron (253)	Cluster	0.138802	0.156545	1.12783	0.266699	0.633647	1.93745e-09	5.50096e-09	0.352202	0.362343	0.978789
MGE interneuron (249)	Cluster	0.151706	0.174376	1.14943	0.245708	0.543838	1.78561e-09	5.15693e-09	0.346255	0.364576	0.978789
Vascular (22)	Cluster	0.106315	0.118881	1.11819	0.305972	0.70095	1.99004e-09	6.04899e-09	0.328987	0.371083	0.978789
Amygdala excitatory (419)	Cluster	0.151055	0.160918	1.0653	0.253749	0.797109	1.70932e-09	5.30222e-09	0.322378	0.373583	0.978789
Vascular (19)	Cluster	0.103028	0.108879	1.05679	0.348859	0.870851	2.28692e-09	7.12836e-09	0.320819	0.374174	0.978789
LAMP5-LHX6 and Chandelier (266)	Cluster	0.138223	0.155287	1.12345	0.269737	0.64778	1.77049e-09	5.65509e-09	0.313078	0.377111	0.978789
Splatter (381)	Cluster	0.107615	0.116479	1.08237	0.291116	0.776892	1.79538e-09	5.7686e-09	0.311234	0.377811	0.978789
Cerebellar inhibitory (307)	Cluster	0.109213	0.123918	1.13465	0.338315	0.691866	2.1545e-09	6.92955e-09	0.310915	0.377932	0.978789
Splatter (238)	Cluster	0.122081	0.137899	1.12957	0.289857	0.654914	1.81607e-09	5.86142e-09	0.309834	0.378344	0.978789
Amygdala excitatory (159)	Cluster	0.152048	0.168085	1.10547	0.279106	0.706223	1.84443e-09	5.956e-09	0.309676	0.378404	0.978789
Miscellaneous (132)	Cluster	0.09385	0.100528	1.07115	0.349296	0.83807	2.09916e-09	6.8393e-09	0.306926	0.37945	0.978789
Miscellaneous (117)	Cluster	0.136463	0.14748	1.08073	0.280771	0.773024	1.74685e-09	5.78382e-09	0.302024	0.381317	0.978789
Upper-layer intratelencephalic (130)	Cluster	0.116888	0.121943	1.04325	0.327479	0.89489	1.88889e-09	6.38251e-09	0.295948	0.383635	0.978789
Deep-layer intratelencephalic (151)	Cluster	0.134259	0.15165	1.12953	0.314143	0.682742	1.84455e-09	6.30137e-09	0.292722	0.384867	0.978789
Microglia (6)	Cluster	0.1027	0.105158	1.02393	0.315431	0.939637	1.90861e-09	6.61193e-09	0.288662	0.38642	0.978789
Splatter (340)	Cluster	0.0887938	0.0978434	1.10192	0.31344	0.746189	1.82295e-09	6.53123e-09	0.279113	0.390079	0.979136
Fibroblast (31)	Cluster	0.117937	0.12895	1.09338	0.311613	0.766012	1.71286e-09	6.30879e-09	0.271504	0.393002	0.979136
Upper rhombic lip (309)	Cluster	0.0995149	0.109587	1.10121	0.321695	0.753995	1.73368e-09	6.45758e-09	0.268472	0.394168	0.979136
Splatter (343)	Cluster	0.118053	0.133186	1.12819	0.301411	0.67229	1.57315e-09	5.91023e-09	0.266174	0.395053	0.979136
MGE interneuron (239)	Cluster	0.126162	0.142082	1.12619	0.299836	0.674888	1.61982e-09	6.22613e-09	0.260165	0.397368	0.979609
Deep-layer intratelencephalic (142)	Cluster	0.127005	0.134836	1.06166	0.304954	0.839916	1.43533e-09	6.12814e-09	0.234219	0.407407	0.999015
Splatter (336)	Cluster	0.12684	0.135328	1.06692	0.27077	0.805312	1.19486e-09	5.55435e-09	0.215122	0.414836	0.999987
Deep-layer corticothalamic and 6b (111)	Cluster	0.139014	0.147409	1.06039	0.307856	0.844465	1.22892e-09	6.28552e-09	0.195516	0.422494	0.999987
Thalamic excitatory (460)	Cluster	0.149709	0.166428	1.11168	0.222266	0.613193	8.67005e-10	4.77399e-09	0.18161	0.427944	0.999987
Thalamic excitatory (457)	Cluster	0.13792	0.148962	1.08006	0.236166	0.735944	7.83014e-10	4.82234e-09	0.162372	0.435506	0.999987
Deep-layer corticothalamic and 6b (104)	Cluster	0.145592	0.156728	1.07649	0.28773	0.790974	9.39904e-10	5.81257e-09	0.161702	0.43577	0.999987
Deep-layer near-projecting (88)	Cluster	0.128448	0.138845	1.08094	0.295906	0.784783	8.92274e-10	6.08356e-09	0.14667	0.441696	0.999987
CGE interneuron (284)	Cluster	0.121196	0.128145	1.05734	0.304441	0.85047	8.91189e-10	6.12758e-09	0.145439	0.442182	0.999987
Splatter (237)	Cluster	0.153417	0.169877	1.10729	0.259157	0.679701	7.68244e-10	5.47453e-09	0.14033	0.444199	0.999987
Thalamic excitatory (450)	Cluster	0.123469	0.130273	1.05511	0.288213	0.848769	7.97544e-10	5.79392e-09	0.137652	0.445258	0.999987
CGE interneuron (277)	Cluster	0.129307	0.140734	1.08837	0.29609	0.765983	8.05966e-10	5.92174e-09	0.136103	0.44587	0.999987
Deep-layer corticothalamic and 6b (103)	Cluster	0.141919	0.153332	1.08042	0.302221	0.790946	8.01607e-10	6.05381e-09	0.132414	0.447329	0.999987
Committed oligodendrocyte precursor (75)	Cluster	0.102912	0.100455	0.976129	0.357786	0.946665	9.67791e-10	7.46542e-09	0.129637	0.448427	0.999987
MGE interneuron (245)	Cluster	0.152275	0.168176	1.10442	0.245797	0.671155	6.58308e-10	5.08147e-09	0.129551	0.448461	0.999987
Vascular (16)	Cluster	0.11232	0.116177	1.03434	0.309933	0.912014	6.65037e-10	6.30139e-09	0.105538	0.457974	0.999987
Lower rhombic lip (322)	Cluster	0.135826	0.145502	1.07124	0.291577	0.806646	6.16529e-10	6.02762e-09	0.102284	0.459266	0.999987
Lower rhombic lip (316)	Cluster	0.122467	0.125078	1.02132	0.30336	0.943756	6.36183e-10	6.25533e-09	0.101703	0.459496	0.999987
CGE interneuron (276)	Cluster	0.137452	0.149436	1.08718	0.289387	0.764649	5.86713e-10	5.85362e-09	0.100231	0.460081	0.999987
Splatter (386)	Cluster	0.13186	0.143863	1.09103	0.266276	0.732003	4.51773e-10	5.59169e-09	0.0807935	0.467803	0.999987
Upper rhombic lip (311)	Cluster	0.0993775	0.10307	1.03716	0.344666	0.914178	5.01115e-10	7.00596e-09	0.0715269	0.471489	0.999987
CGE interneuron (288)	Cluster	0.116905	0.122648	1.04912	0.30579	0.873143	3.6417e-10	6.1623e-09	0.0590965	0.476438	0.999987
Medium spiny neuron (215)	Cluster	0.119841	0.120013	1.00143	0.304284	0.996247	2.82471e-10	6.00719e-09	0.047022	0.481248	0.999987
Thalamic excitatory (456)	Cluster	0.138312	0.145449	1.0516	0.254284	0.839878	2.01162e-10	5.11296e-09	0.0393435	0.484308	0.999987
CGE interneuron (294)	Cluster	0.114375	0.114929	1.00485	0.302047	0.987193	1.19563e-10	5.9674e-09	0.020036	0.492007	0.999987
Deep-layer intratelencephalic (152)	Cluster	0.138583	0.144849	1.04521	0.298087	0.87939	1.17092e-10	6.0216e-09	0.0194454	0.492243	0.999987
Splatter (363)	Cluster	0.127542	0.136453	1.06987	0.28184	0.804156	7.61839e-11	5.73932e-09	0.013274	0.494705	0.999987
Deep-layer corticothalamic and 6b (105)	Cluster	0.132076	0.133556	1.01121	0.297362	0.969909	6.14026e-11	5.912e-09	0.0103861	0.495857	0.999987
Fibroblast (25)	Cluster	0.117884	0.119669	1.01514	0.312414	0.961417	-6.32621e-12	6.32189e-09	-0.00100068	0.500399	0.999987
Miscellaneous (113)	Cluster	0.130231	0.128924	0.989967	0.2681	0.970138	-1.13447e-10	5.53933e-09	-0.0204802	0.50817	0.999987
Deep-layer near-projecting (83)	Cluster	0.134483	0.135952	1.01093	0.286508	0.969538	-1.38476e-10	5.8183e-09	-0.0238001	0.509494	0.999987
Deep-layer corticothalamic and 6b (84)	Cluster	0.137158	0.135124	0.985169	0.294431	0.959805	-1.77039e-10	6.1018e-09	-0.0290141	0.511573	0.999987
Miscellaneous (178)	Cluster	0.133962	0.137472	1.02621	0.257778	0.919041	-2.24204e-10	5.30636e-09	-0.0422519	0.516851	0.999987
Splatter (355)	Cluster	0.106448	0.10773	1.01204	0.299391	0.967918	-3.1814e-10	6.0595e-09	-0.0525027	0.520936	0.999987
Splatter (423)	Cluster	0.140247	0.141842	1.01137	0.266183	0.965843	-3.35641e-10	5.44696e-09	-0.0616199	0.524567	0.999987
Upper rhombic lip (310)	Cluster	0.101853	0.0990576	0.972559	0.347494	0.937146	-4.77415e-10	7.11994e-09	-0.0670533	0.52673	0.999987
Lower rhombic lip (320)	Cluster	0.116806	0.110936	0.949745	0.317782	0.873314	-4.34828e-10	6.4827e-09	-0.0670751	0.526739	0.999987
Deep-layer intratelencephalic (148)	Cluster	0.131024	0.1305	0.996008	0.294051	0.98914	-4.7021e-10	5.74778e-09	-0.0818071	0.5326	0.999987
Deep-layer near-projecting (92)	Cluster	0.122969	0.122171	0.99351	0.297094	0.982592	-5.13402e-10	5.96517e-09	-0.0860665	0.534293	0.999987
Miscellaneous (116)	Cluster	0.12715	0.125111	0.983965	0.325687	0.960666	-6.02363e-10	6.67382e-09	-0.0902576	0.535959	0.999987
Lower rhombic lip (317)	Cluster	0.131905	0.131925	1.00015	0.285396	0.99958	-5.43563e-10	5.89987e-09	-0.0921314	0.536703	0.999987
Ependymal (73)	Cluster	0.115879	0.115879	1	0.287195	0.999989	-5.43571e-10	5.74726e-09	-0.0945792	0.537675	0.999987
Deep-layer near-projecting (96)	Cluster	0.134423	0.134024	0.997032	0.292881	0.991922	-5.79696e-10	6.05563e-09	-0.0957285	0.538132	0.999987
Medium spiny neuron (207)	Cluster	0.122212	0.119144	0.974897	0.314778	0.936141	-6.55346e-10	6.06487e-09	-0.108056	0.543024	0.999987
Splatter (385)	Cluster	0.147019	0.147146	1.00087	0.27323	0.997469	-6.12877e-10	5.56699e-09	-0.110091	0.543832	0.999987
Committed oligodendrocyte precursor (38)	Cluster	0.107392	0.106266	0.989518	0.327047	0.974392	-7.33175e-10	6.4996e-09	-0.112803	0.544907	0.999987
Fibroblast (24)	Cluster	0.117915	0.108134	0.917051	0.335054	0.802874	-8.53906e-10	6.96513e-09	-0.122597	0.548787	0.999987
LAMP5-LHX6 and Chandelier (271)	Cluster	0.132593	0.136757	1.0314	0.257689	0.903266	-7.10756e-10	5.28636e-09	-0.134451	0.553477	0.999987
LAMP5-LHX6 and Chandelier (270)	Cluster	0.126059	0.126725	1.00528	0.302561	0.986055	-8.32656e-10	6.12682e-09	-0.135903	0.554051	0.999987
Upper-layer intratelencephalic (138)	Cluster	0.109378	0.101058	0.923933	0.28762	0.790665	-7.83956e-10	5.64357e-09	-0.138911	0.55524	0.999987
Miscellaneous (176)	Cluster	0.114948	0.108044	0.939936	0.278308	0.828959	-8.15674e-10	5.64971e-09	-0.144375	0.557398	0.999987
Upper-layer intratelencephalic (131)	Cluster	0.121249	0.112822	0.930496	0.332553	0.833626	-9.69289e-10	6.48726e-09	-0.149414	0.559387	0.999987
LAMP5-LHX6 and Chandelier (273)	Cluster	0.137519	0.142712	1.03776	0.272878	0.890139	-9.19457e-10	5.53714e-09	-0.166053	0.565942	0.999987
LAMP5-LHX6 and Chandelier (265)	Cluster	0.128351	0.128586	1.00183	0.268696	0.994557	-9.51167e-10	5.65663e-09	-0.168151	0.566768	0.999987
Hippocampal dentate gyrus (199)	Cluster	0.110593	0.104154	0.941777	0.339606	0.863613	-1.15213e-09	6.8416e-09	-0.1684	0.566866	0.999987
MGE interneuron (247)	Cluster	0.145878	0.154236	1.0573	0.278237	0.836736	-9.96094e-10	5.80366e-09	-0.171632	0.568137	0.999987
Cerebellar inhibitory (301)	Cluster	0.10204	0.0963801	0.94453	0.345396	0.871932	-1.28909e-09	6.88182e-09	-0.187318	0.574294	0.999987
LAMP5-LHX6 and Chandelier (274)	Cluster	0.124952	0.124569	0.996939	0.287668	0.991496	-1.12992e-09	5.76186e-09	-0.196104	0.577736	0.999987
MGE interneuron (258)	Cluster	0.135647	0.140506	1.03582	0.295054	0.903585	-1.2277e-09	6.21714e-09	-0.19747	0.57827	0.999987
MGE interneuron (246)	Cluster	0.153394	0.157678	1.02793	0.27904	0.920136	-1.17222e-09	5.90236e-09	-0.198602	0.578713	0.999987
LAMP5-LHX6 and Chandelier (272)	Cluster	0.132756	0.133824	1.00804	0.272536	0.976471	-1.20121e-09	5.57189e-09	-0.215585	0.585344	0.999987
CGE interneuron (279)	Cluster	0.135482	0.131173	0.968194	0.270242	0.906064	-1.19661e-09	5.44563e-09	-0.219738	0.586962	0.999987
Splatter (394)	Cluster	0.0929252	0.0865349	0.931232	0.315546	0.827046	-1.46007e-09	6.36953e-09	-0.229227	0.590654	0.999987
Cerebellar inhibitory (302)	Cluster	0.115369	0.106879	0.926412	0.289116	0.797773	-1.36388e-09	5.70541e-09	-0.239051	0.594467	0.999987
Fibroblast (29)	Cluster	0.0927966	0.082989	0.894311	0.339571	0.753361	-1.62706e-09	6.72443e-09	-0.241963	0.595596	0.999987
Splatter (361)	Cluster	0.104655	0.0975221	0.931843	0.306032	0.824016	-1.50602e-09	6.08505e-09	-0.247496	0.597738	0.999987
Miscellaneous (167)	Cluster	0.123343	0.115165	0.933699	0.31523	0.832095	-1.57153e-09	6.20567e-09	-0.25324	0.599959	0.999987
Cerebellar inhibitory (304)	Cluster	0.110478	0.101102	0.915129	0.340344	0.801957	-1.75375e-09	6.7853e-09	-0.258464	0.601975	0.999987
Splatter (397)	Cluster	0.112692	0.108378	0.961718	0.295499	0.89659	-1.63296e-09	6.01318e-09	-0.271564	0.607021	0.999987
Splatter (402)	Cluster	0.131921	0.118545	0.898607	0.285147	0.719114	-1.58004e-09	5.64844e-09	-0.279731	0.610158	0.999987
Hippocampal dentate gyrus (203)	Cluster	0.137438	0.128927	0.938069	0.294322	0.832586	-1.73507e-09	5.94605e-09	-0.291802	0.614781	0.999987
Deep-layer corticothalamic and 6b (108)	Cluster	0.135277	0.125134	0.925017	0.309328	0.807965	-1.83562e-09	6.20312e-09	-0.29592	0.616354	0.999987
Splatter (376)	Cluster	0.11917	0.108253	0.908386	0.287695	0.748746	-1.7198e-09	5.67509e-09	-0.303044	0.619072	0.999987
Mammillary body (328)	Cluster	0.151157	0.152057	1.00596	0.254066	0.981299	-1.72358e-09	5.2389e-09	-0.328996	0.62892	0.999987
Oligodendrocyte precursor (34)	Cluster	0.145206	0.141809	0.97661	0.254504	0.926651	-1.71088e-09	5.19224e-09	-0.329506	0.629114	0.999987
Mammillary body (326)	Cluster	0.139926	0.139788	0.999012	0.256862	0.996928	-1.72379e-09	5.21429e-09	-0.33059	0.629523	0.999987
Medium spiny neuron (213)	Cluster	0.11998	0.108882	0.907504	0.30204	0.758452	-1.979e-09	5.91052e-09	-0.334827	0.631122	0.999987
Splatter (387)	Cluster	0.113818	0.107668	0.945967	0.26978	0.841089	-1.89864e-09	5.44269e-09	-0.348842	0.636396	0.999987
MGE interneuron (252)	Cluster	0.134758	0.130387	0.967566	0.273088	0.90531	-1.93585e-09	5.53326e-09	-0.349856	0.636777	0.999987
Splatter (382)	Cluster	0.139777	0.131947	0.943979	0.224641	0.801678	-1.61373e-09	4.52866e-09	-0.356338	0.639206	0.999987
Lower rhombic lip (321)	Cluster	0.12498	0.114495	0.916109	0.28975	0.770833	-2.1049e-09	5.82711e-09	-0.361225	0.641034	0.999987
Thalamic excitatory (447)	Cluster	0.109482	0.0975098	0.890647	0.268329	0.680294	-1.85022e-09	5.11346e-09	-0.361833	0.641262	0.999987
Thalamic excitatory (372)	Cluster	0.119821	0.113549	0.947656	0.275826	0.849681	-2.07269e-09	5.59063e-09	-0.370745	0.644586	0.999987
Deep-layer near-projecting (85)	Cluster	0.135757	0.120438	0.88716	0.293317	0.699519	-2.23095e-09	5.9618e-09	-0.374208	0.645875	0.999987
Splatter (396)	Cluster	0.115332	0.102289	0.886909	0.281371	0.685891	-2.2349e-09	5.74262e-09	-0.389178	0.651428	0.999987
MGE interneuron (262)	Cluster	0.120875	0.11163	0.923516	0.32561	0.81352	-2.54201e-09	6.50209e-09	-0.390952	0.652084	0.999987
Splatter (384)	Cluster	0.10284	0.0901749	0.876846	0.32121	0.699235	-2.5692e-09	6.47574e-09	-0.396742	0.654221	0.999987
Lower rhombic lip (318)	Cluster	0.114636	0.0962768	0.839847	0.313149	0.604599	-2.50866e-09	6.29851e-09	-0.398294	0.654793	0.999987
MGE interneuron (256)	Cluster	0.120892	0.111057	0.918646	0.301393	0.786667	-2.52303e-09	6.10051e-09	-0.413576	0.660408	0.999987
Cerebellar inhibitory (300)	Cluster	0.115345	0.104887	0.909328	0.332129	0.782912	-2.86481e-09	6.73187e-09	-0.42556	0.664786	0.999987
Splatter (400)	Cluster	0.129188	0.119811	0.927414	0.273028	0.78939	-2.39761e-09	5.58566e-09	-0.429243	0.666127	0.999987
CGE interneuron (280)	Cluster	0.120538	0.109567	0.908981	0.2987	0.759651	-2.67145e-09	6.09124e-09	-0.438573	0.669515	0.999987
Splatter (403)	Cluster	0.135583	0.128328	0.946485	0.245222	0.827	-2.22052e-09	5.0307e-09	-0.441393	0.670536	0.999987
Splatter (432)	Cluster	0.127588	0.119592	0.937334	0.305186	0.836242	-2.75748e-09	6.24255e-09	-0.441723	0.670655	0.999987
MGE interneuron (255)	Cluster	0.123092	0.115069	0.934822	0.294024	0.824668	-2.6978e-09	6.01394e-09	-0.448591	0.673137	0.999987
Splatter (424)	Cluster	0.129422	0.115119	0.889484	0.278113	0.689662	-2.56621e-09	5.68168e-09	-0.451665	0.674245	0.999987
Deep-layer corticothalamic and 6b (109)	Cluster	0.133783	0.116019	0.867216	0.325356	0.681102	-2.91973e-09	6.40238e-09	-0.456038	0.675819	0.999987
Splatter (428)	Cluster	0.143916	0.130716	0.908284	0.249593	0.709639	-2.3433e-09	5.10739e-09	-0.458805	0.676813	0.999987
Vascular (14)	Cluster	0.107273	0.0898167	0.837273	0.320608	0.607318	-2.91545e-09	6.24019e-09	-0.467206	0.679824	0.999987
Fibroblast (30)	Cluster	0.11634	0.101636	0.873608	0.330527	0.699133	-3.09114e-09	6.46555e-09	-0.478093	0.683708	0.999987
Choroid plexus (82)	Cluster	0.119257	0.105659	0.885978	0.317502	0.717513	-3.09768e-09	6.36881e-09	-0.486383	0.686652	0.999987
MGE interneuron (251)	Cluster	0.122508	0.117397	0.958286	0.279075	0.880936	-2.82601e-09	5.53587e-09	-0.51049	0.695146	0.999987
Midbrain-derived inhibitory (441)	Cluster	0.126765	0.117182	0.924398	0.279349	0.785781	-2.88069e-09	5.56623e-09	-0.517529	0.697607	0.999987
Splatter (362)	Cluster	0.101153	0.0841182	0.831596	0.34741	0.624415	-3.5757e-09	6.88925e-09	-0.519027	0.698129	0.999987
Hippocampal CA1-3 (115)	Cluster	0.134861	0.121403	0.900209	0.260601	0.702735	-2.81666e-09	5.42271e-09	-0.51942	0.698266	0.999987
Deep-layer corticothalamic and 6b (110)	Cluster	0.140502	0.120227	0.855702	0.300671	0.629333	-3.22382e-09	6.05447e-09	-0.532469	0.702799	0.999987
Splatter (410)	Cluster	0.106253	0.0827089	0.778411	0.391164	0.565937	-4.20161e-09	7.81319e-09	-0.537758	0.704628	0.999987
Ependymal (72)	Cluster	0.119499	0.107637	0.900739	0.274343	0.715799	-2.97535e-09	5.45342e-09	-0.545594	0.707327	0.999987
Oligodendrocyte precursor (32)	Cluster	0.141741	0.132851	0.937281	0.244337	0.79657	-2.81963e-09	4.99578e-09	-0.564403	0.71376	0.999987
Oligodendrocyte precursor (33)	Cluster	0.131236	0.116935	0.891029	0.266858	0.680641	-3.00231e-09	5.31552e-09	-0.564819	0.713902	0.999987
Ependymal (70)	Cluster	0.113258	0.0984603	0.869344	0.295235	0.656311	-3.32659e-09	5.85954e-09	-0.567722	0.714888	0.999987
Splatter (399)	Cluster	0.1058	0.0925165	0.874444	0.30673	0.681438	-3.5322e-09	6.07647e-09	-0.581291	0.719478	0.999987
Deep-layer near-projecting (94)	Cluster	0.122322	0.108106	0.88378	0.259261	0.653627	-3.11749e-09	5.31028e-09	-0.587067	0.721421	0.999987
MGE interneuron (257)	Cluster	0.13224	0.11672	0.882634	0.304825	0.697837	-3.68093e-09	6.22329e-09	-0.591476	0.722899	0.999987
Deep-layer near-projecting (93)	Cluster	0.122451	0.106218	0.867439	0.288425	0.64526	-3.48548e-09	5.86981e-09	-0.593797	0.723676	0.999987
Cerebellar inhibitory (303)	Cluster	0.108462	0.0866369	0.798776	0.316105	0.521306	-3.71041e-09	6.20654e-09	-0.597823	0.725021	0.999987
Thalamic excitatory (448)	Cluster	0.141971	0.124941	0.880051	0.243988	0.621851	-2.98432e-09	4.97263e-09	-0.60015	0.725797	0.999987
Splatter (347)	Cluster	0.120301	0.102783	0.854376	0.283425	0.605185	-3.37619e-09	5.55547e-09	-0.607723	0.728314	0.999987
Choroid plexus (81)	Cluster	0.119362	0.104378	0.874467	0.32084	0.6941	-3.95084e-09	6.35978e-09	-0.621223	0.732774	0.999987
Mammillary body (327)	Cluster	0.144542	0.133885	0.926269	0.260814	0.775809	-3.29835e-09	5.27258e-09	-0.625567	0.7342	0.999987
Oligodendrocyte precursor (35)	Cluster	0.13838	0.122608	0.886026	0.276899	0.678108	-3.51261e-09	5.585e-09	-0.628936	0.735305	0.999987
Vascular (20)	Cluster	0.108312	0.0847039	0.782038	0.357042	0.531607	-4.36929e-09	6.94675e-09	-0.628969	0.735315	0.999987
Lower rhombic lip (319)	Cluster	0.115749	0.0905081	0.781934	0.318597	0.486297	-4.07948e-09	6.36602e-09	-0.640822	0.739181	0.999987
Amygdala excitatory (407)	Cluster	0.157015	0.145485	0.926568	0.237892	0.755651	-3.31594e-09	5.05017e-09	-0.656599	0.744281	0.999987
Fibroblast (27)	Cluster	0.119091	0.0952047	0.799429	0.342483	0.54984	-4.47398e-09	6.79675e-09	-0.658253	0.744812	0.999987
Deep-layer corticothalamic and 6b (97)	Cluster	0.12732	0.103154	0.8102	0.293899	0.51288	-3.8119e-09	5.74617e-09	-0.663382	0.746457	0.999987
Splatter (339)	Cluster	0.117979	0.102618	0.869803	0.285753	0.643694	-3.78913e-09	5.69253e-09	-0.665632	0.747177	0.999987
Splatter (313)	Cluster	0.107668	0.090571	0.841207	0.318934	0.614729	-4.2351e-09	6.24447e-09	-0.678217	0.751183	0.999987
Microglia (12)	Cluster	0.106128	0.0805396	0.758891	0.321589	0.445379	-4.52719e-09	6.60963e-09	-0.684938	0.753309	0.999987
Thalamic excitatory (452)	Cluster	0.100823	0.078775	0.781321	0.303933	0.465947	-4.12165e-09	5.88106e-09	-0.700835	0.758297	0.999987
Vascular (13)	Cluster	0.102328	0.0742363	0.725473	0.383114	0.461246	-5.27749e-09	7.48133e-09	-0.705421	0.759726	0.999987
Splatter (358)	Cluster	0.104513	0.0848627	0.811981	0.291887	0.516951	-4.19627e-09	5.8379e-09	-0.718798	0.763867	0.999987
Mammillary body (325)	Cluster	0.128098	0.108648	0.848168	0.284736	0.591863	-4.12943e-09	5.69834e-09	-0.724673	0.765674	0.999987
Miscellaneous (401)	Cluster	0.107963	0.0872418	0.808074	0.315408	0.536547	-4.51777e-09	6.23211e-09	-0.724919	0.765749	0.999987
Splatter (420)	Cluster	0.118145	0.0892588	0.755501	0.323675	0.446235	-4.71743e-09	6.39586e-09	-0.737576	0.769614	0.999987
Splatter (425)	Cluster	0.120104	0.0946617	0.788161	0.308276	0.484821	-4.52882e-09	6.08711e-09	-0.744002	0.771562	0.999987
Vascular (21)	Cluster	0.0975366	0.0741111	0.759829	0.337602	0.465936	-5.00376e-09	6.36461e-09	-0.786184	0.78412	0.999987
Splatter (334)	Cluster	0.117099	0.0943336	0.805591	0.281229	0.484684	-4.4015e-09	5.53734e-09	-0.794876	0.786657	0.999987
Splatter (337)	Cluster	0.115697	0.090573	0.782844	0.287845	0.446155	-4.7264e-09	5.9282e-09	-0.797274	0.787354	0.999987
Splatter (392)	Cluster	0.139914	0.116481	0.832523	0.281748	0.550467	-4.69622e-09	5.82759e-09	-0.805861	0.789838	0.999987
Splatter (354)	Cluster	0.101368	0.0791327	0.780652	0.320427	0.487393	-5.07359e-09	6.2824e-09	-0.807588	0.790336	0.999987
Thalamic excitatory (458)	Cluster	0.12874	0.106273	0.825487	0.264817	0.506959	-4.29169e-09	5.29067e-09	-0.811181	0.791369	0.999987
Committed oligodendrocyte precursor (39)	Cluster	0.108917	0.0845398	0.776187	0.313289	0.475415	-5.29398e-09	6.23804e-09	-0.848659	0.801965	0.999987
Vascular (18)	Cluster	0.101199	0.0711182	0.702753	0.324816	0.344559	-5.71794e-09	6.7248e-09	-0.850276	0.802414	0.999987
MGE interneuron (259)	Cluster	0.121376	0.0966592	0.796363	0.29055	0.480906	-5.04455e-09	5.82668e-09	-0.865766	0.806691	0.999987
Upper rhombic lip (297)	Cluster	0.0876836	0.0660279	0.753025	0.333887	0.457677	-5.79967e-09	6.46994e-09	-0.896402	0.814981	0.999987
Deep-layer near-projecting (87)	Cluster	0.125368	0.0971788	0.77515	0.300095	0.448377	-5.35755e-09	5.97235e-09	-0.897058	0.815156	0.999987
Mammillary body (333)	Cluster	0.139782	0.110778	0.792509	0.259033	0.420156	-4.77466e-09	5.29933e-09	-0.900994	0.816204	0.999987
CGE interneuron (285)	Cluster	0.122329	0.0917507	0.75003	0.31099	0.415231	-5.65361e-09	6.15883e-09	-0.91797	0.820683	0.999987
MGE interneuron (261)	Cluster	0.119553	0.0930699	0.778485	0.301937	0.458284	-5.66509e-09	6.09725e-09	-0.929121	0.823587	0.999987
Ependymal (74)	Cluster	0.11577	0.0913328	0.788915	0.284454	0.452555	-5.40158e-09	5.72524e-09	-0.943468	0.827279	0.999987
Splatter (409)	Cluster	0.113663	0.0817008	0.718801	0.32852	0.386018	-6.16299e-09	6.53001e-09	-0.943795	0.827363	0.999987
Thalamic excitatory (459)	Cluster	0.139646	0.113586	0.813387	0.226342	0.406758	-4.56125e-09	4.77506e-09	-0.955224	0.830268	0.999987
Mammillary body (323)	Cluster	0.13278	0.102963	0.775443	0.278624	0.413997	-5.31913e-09	5.53099e-09	-0.961696	0.831899	0.999987
Deep-layer intratelencephalic (139)	Cluster	0.118493	0.0849075	0.716562	0.288274	0.316884	-5.56175e-09	5.63456e-09	-0.987078	0.838198	0.999987
Splatter (412)	Cluster	0.129685	0.107003	0.825105	0.25119	0.484328	-5.05211e-09	5.07679e-09	-0.995138	0.840165	0.999987
Deep-layer near-projecting (89)	Cluster	0.129791	0.0978613	0.753989	0.282826	0.378967	-5.70058e-09	5.72443e-09	-0.995833	0.840334	0.999987
Splatter (390)	Cluster	0.0893601	0.0618813	0.692493	0.325898	0.33977	-6.41214e-09	6.39144e-09	-1.00324	0.842127	0.999987
Deep-layer near-projecting (95)	Cluster	0.129867	0.100664	0.775134	0.258149	0.380764	-5.28043e-09	5.25563e-09	-1.00472	0.842484	0.999987
Thalamic excitatory (454)	Cluster	0.113975	0.0826609	0.725257	0.280988	0.316764	-5.59171e-09	5.53981e-09	-1.00937	0.843601	0.999987
Thalamic excitatory (455)	Cluster	0.127718	0.100313	0.785428	0.26721	0.41996	-5.44094e-09	5.37226e-09	-1.01279	0.844419	0.999987
Mammillary body (332)	Cluster	0.13731	0.110738	0.806479	0.264876	0.464636	-5.50835e-09	5.37796e-09	-1.02425	0.84714	0.999987
Midbrain-derived inhibitory (439)	Cluster	0.128465	0.100271	0.780531	0.293795	0.446039	-5.89562e-09	5.7242e-09	-1.02995	0.848483	0.999987
Splatter (374)	Cluster	0.0965998	0.0670041	0.693625	0.333433	0.342815	-6.64876e-09	6.4084e-09	-1.03751	0.85025	0.999987
Splatter (364)	Cluster	0.130744	0.0983166	0.751977	0.260342	0.336258	-5.49794e-09	5.24097e-09	-1.04903	0.852918	0.999987
Midbrain-derived inhibitory (440)	Cluster	0.133812	0.107746	0.805206	0.266833	0.460243	-5.68682e-09	5.32741e-09	-1.06746	0.857119	0.999987
Splatter (349)	Cluster	0.114625	0.0815253	0.711233	0.276976	0.299146	-5.91108e-09	5.53321e-09	-1.06829	0.857306	0.999987
Deep-layer near-projecting (91)	Cluster	0.124041	0.0917972	0.740058	0.265363	0.323129	-5.68722e-09	5.28432e-09	-1.07624	0.859091	0.999987
Committed oligodendrocyte precursor (37)	Cluster	0.121051	0.0912821	0.754077	0.293793	0.391353	-6.24126e-09	5.78421e-09	-1.07902	0.85971	0.999987
Midbrain-derived inhibitory (435)	Cluster	0.135087	0.104115	0.77073	0.283714	0.41013	-6.04642e-09	5.57629e-09	-1.08431	0.860886	0.999987
Choroid plexus (76)	Cluster	0.114812	0.077776	0.67742	0.322856	0.314181	-6.9813e-09	6.40349e-09	-1.09023	0.862195	0.999987
Ependymal (67)	Cluster	0.111928	0.0787484	0.703566	0.28312	0.288513	-6.28784e-09	5.70502e-09	-1.10216	0.864804	0.999987
Miscellaneous (114)	Cluster	0.123633	0.0857311	0.693431	0.292926	0.294017	-6.50986e-09	5.87825e-09	-1.10745	0.86595	0.999987
Deep-layer intratelencephalic (137)	Cluster	0.124787	0.0866355	0.694266	0.296097	0.287015	-6.38818e-09	5.70612e-09	-1.11953	0.868543	0.999987
Splatter (335)	Cluster	0.139298	0.106524	0.764719	0.283619	0.396256	-6.32136e-09	5.60685e-09	-1.12744	0.870221	0.999987
Splatter (375)	Cluster	0.118458	0.0858277	0.724541	0.295079	0.341333	-6.64229e-09	5.8373e-09	-1.1379	0.87242	0.999987
Ependymal (71)	Cluster	0.116307	0.0847103	0.728331	0.265679	0.30232	-6.22833e-09	5.45013e-09	-1.14278	0.873436	0.999987
Midbrain-derived inhibitory (438)	Cluster	0.137616	0.104284	0.757792	0.272767	0.363456	-6.2337e-09	5.40427e-09	-1.15348	0.875643	0.999987
Midbrain-derived inhibitory (443)	Cluster	0.131582	0.105269	0.800029	0.26872	0.450795	-6.22045e-09	5.29573e-09	-1.17461	0.879926	0.999987
Splatter (341)	Cluster	0.116052	0.0721202	0.621446	0.319176	0.22801	-7.39758e-09	6.22874e-09	-1.18765	0.882515	0.999987
Splatter (350)	Cluster	0.107457	0.0823691	0.766529	0.267855	0.378998	-6.29386e-09	5.23476e-09	-1.20232	0.88538	0.999987
Choroid plexus (80)	Cluster	0.116318	0.0795813	0.684172	0.31796	0.318341	-7.61212e-09	6.29241e-09	-1.20973	0.886809	0.999987
Ependymal (69)	Cluster	0.102839	0.0644304	0.626517	0.327503	0.23941	-7.64673e-09	6.21332e-09	-1.2307	0.890782	0.999987
Choroid plexus (78)	Cluster	0.119322	0.0805052	0.674687	0.312704	0.290882	-7.75479e-09	6.17284e-09	-1.25628	0.895492	0.999987
Fibroblast (26)	Cluster	0.116903	0.0727579	0.62238	0.341661	0.24873	-8.34799e-09	6.62689e-09	-1.25971	0.896114	0.999987
Choroid plexus (77)	Cluster	0.113802	0.0751618	0.660459	0.312224	0.269746	-7.84332e-09	6.17059e-09	-1.27108	0.89815	0.999987
MGE interneuron (263)	Cluster	0.110526	0.0714244	0.646222	0.333638	0.276014	-8.24726e-09	6.44894e-09	-1.27886	0.899526	0.999987
Midbrain-derived inhibitory (437)	Cluster	0.139005	0.108235	0.778646	0.253608	0.375565	-6.46582e-09	5.05064e-09	-1.2802	0.899762	0.999987
Splatter (398)	Cluster	0.117006	0.0833398	0.712267	0.276367	0.293034	-7.09747e-09	5.50247e-09	-1.28987	0.901452	0.999987
Splatter (345)	Cluster	0.106935	0.0696291	0.651133	0.327807	0.269569	-7.94986e-09	6.03614e-09	-1.31704	0.906088	0.999987
Splatter (379)	Cluster	0.0979705	0.0650675	0.664154	0.301986	0.250706	-7.63326e-09	5.77628e-09	-1.32148	0.90683	0.999987
Midbrain-derived inhibitory (444)	Cluster	0.126274	0.0894082	0.708051	0.289855	0.302566	-7.45949e-09	5.64031e-09	-1.32253	0.907005	0.999987
Vascular (17)	Cluster	0.0984844	0.0582289	0.59125	0.322694	0.19048	-8.2414e-09	6.21176e-09	-1.32674	0.907703	0.999987
Mammillary body (324)	Cluster	0.128672	0.0898593	0.698361	0.27152	0.260037	-7.27208e-09	5.40535e-09	-1.34535	0.910744	0.999987
Choroid plexus (79)	Cluster	0.119247	0.0750937	0.629735	0.322459	0.24158	-8.51454e-09	6.26608e-09	-1.35883	0.9129	0.999987
Oligodendrocyte precursor (36)	Cluster	0.130298	0.0890758	0.683631	0.281666	0.251115	-7.65717e-09	5.56971e-09	-1.37479	0.915401	0.999987
Splatter (378)	Cluster	0.116553	0.0697073	0.598072	0.314106	0.188196	-8.38404e-09	6.01989e-09	-1.39272	0.918148	0.999987
Committed oligodendrocyte precursor (43)	Cluster	0.117508	0.0722404	0.614771	0.311049	0.214806	-9.35275e-09	6.68668e-09	-1.39871	0.919051	0.999987
Splatter (388)	Cluster	0.0904564	0.0541093	0.598181	0.329614	0.218116	-9.2455e-09	6.54053e-09	-1.41357	0.921256	0.999987
Splatter (370)	Cluster	0.105885	0.0682406	0.644477	0.301797	0.236128	-8.43084e-09	5.94871e-09	-1.41725	0.921796	0.999987
Ependymal (66)	Cluster	0.102275	0.0631362	0.617316	0.296908	0.188481	-8.10585e-09	5.69601e-09	-1.42307	0.922643	0.999987
Splatter (389)	Cluster	0.105551	0.0621116	0.588453	0.304184	0.169228	-8.43693e-09	5.87944e-09	-1.43499	0.924355	0.999987
Splatter (359)	Cluster	0.0984693	0.0580183	0.589202	0.322802	0.198144	-9.17471e-09	6.3925e-09	-1.43523	0.924389	0.999987
CGE interneuron (278)	Cluster	0.121806	0.0697049	0.57226	0.318243	0.162975	-8.89449e-09	6.16022e-09	-1.44386	0.925611	0.999987
Splatter (371)	Cluster	0.102796	0.0649733	0.632062	0.301131	0.220025	-8.78815e-09	6.06567e-09	-1.44883	0.926308	0.999987
Splatter (418)	Cluster	0.12295	0.0720717	0.586189	0.310944	0.163698	-8.70511e-09	5.94579e-09	-1.46408	0.928414	0.999987
Splatter (380)	Cluster	0.106683	0.0667204	0.625406	0.282123	0.171454	-8.24176e-09	5.59247e-09	-1.47372	0.929722	0.999987
LAMP5-LHX6 and Chandelier (264)	Cluster	0.116619	0.0708077	0.607169	0.292975	0.168191	-8.80345e-09	5.91784e-09	-1.48761	0.931573	0.999987
Splatter (357)	Cluster	0.109057	0.0651925	0.597783	0.301333	0.173465	-8.78969e-09	5.90233e-09	-1.48919	0.931781	0.999987
Splatter (411)	Cluster	0.101375	0.0546165	0.538759	0.327527	0.150883	-9.45514e-09	6.25775e-09	-1.51095	0.934599	0.999987
Midbrain-derived inhibitory (434)	Cluster	0.122183	0.0808522	0.66173	0.290978	0.229806	-8.41032e-09	5.56337e-09	-1.51173	0.934699	0.999987
Vascular (15)	Cluster	0.103974	0.0530466	0.510191	0.326409	0.114089	-9.61548e-09	6.17405e-09	-1.5574	0.940312	0.999987
Vascular (23)	Cluster	0.0857454	0.0407501	0.475245	0.391962	0.161822	-1.12319e-08	7.18652e-09	-1.56291	0.940963	0.999987
Splatter (366)	Cluster	0.110308	0.063107	0.572097	0.294352	0.138045	-9.15572e-09	5.69407e-09	-1.60794	0.946076	0.999987
Splatter (235)	Cluster	0.133835	0.0763938	0.570807	0.309394	0.15157	-9.89864e-09	5.99699e-09	-1.6506	0.95059	0.999987
Ependymal (68)	Cluster	0.0966466	0.0455922	0.471741	0.333303	0.0985736	-1.0776e-08	6.37493e-09	-1.69038	0.954522	0.999987
Splatter (373)	Cluster	0.114726	0.0704552	0.61412	0.262053	0.136379	-8.87557e-09	5.18733e-09	-1.71101	0.95646	0.999987
Splatter (356)	Cluster	0.11796	0.0706945	0.59931	0.264993	0.122239	-8.93573e-09	5.22181e-09	-1.71123	0.956481	0.999987
Astrocyte (55)	Cluster	0.119161	0.0701841	0.588985	0.318052	0.180858	-1.08879e-08	6.23673e-09	-1.74577	0.959575	0.999987
Splatter (391)	Cluster	0.106379	0.0463608	0.435806	0.328112	0.0821258	-1.15465e-08	6.58738e-09	-1.75283	0.960184	0.999987
Committed oligodendrocyte precursor (42)	Cluster	0.113755	0.061736	0.542712	0.288817	0.109742	-1.07328e-08	6.1052e-09	-1.75798	0.960625	0.999987
Splatter (342)	Cluster	0.126486	0.0701534	0.554635	0.286472	0.100849	-9.42699e-09	5.32943e-09	-1.76885	0.961541	0.999987
Midbrain-derived inhibitory (436)	Cluster	0.133223	0.0833075	0.625326	0.272693	0.152448	-9.46332e-09	5.25769e-09	-1.7999	0.964062	0.999987
Astrocyte (53)	Cluster	0.114784	0.0619121	0.539379	0.335455	0.150283	-1.16854e-08	6.44108e-09	-1.8142	0.965176	0.999987
Splatter (414)	Cluster	0.123496	0.0712146	0.576656	0.265708	0.107822	-9.70043e-09	5.30852e-09	-1.82733	0.966175	0.999987
Astrocyte (52)	Cluster	0.111557	0.0593668	0.532166	0.348112	0.158029	-1.21047e-08	6.6236e-09	-1.82752	0.966189	0.999987
Midbrain-derived inhibitory (442)	Cluster	0.129058	0.0807651	0.625803	0.263478	0.144874	-9.44273e-09	5.13388e-09	-1.8393	0.967064	0.999987
Splatter (344)	Cluster	0.116736	0.0570119	0.488382	0.297067	0.0758036	-1.07447e-08	5.80885e-09	-1.84971	0.967822	0.999987
Ependymal (65)	Cluster	0.119141	0.0608895	0.511069	0.292028	0.0837379	-1.06017e-08	5.69173e-09	-1.86265	0.968745	0.999987
Cerebellar inhibitory (298)	Cluster	0.120045	0.0530864	0.44222	0.316726	0.0677517	-1.16364e-08	6.24111e-09	-1.86447	0.968872	0.999987
Splatter (383)	Cluster	0.136132	0.0821153	0.603205	0.249519	0.0981677	-9.23585e-09	4.92261e-09	-1.87621	0.969687	0.999987
Astrocyte (61)	Cluster	0.11271	0.0547194	0.485487	0.335934	0.110792	-1.22363e-08	6.49496e-09	-1.88397	0.970216	0.999987
Astrocyte (54)	Cluster	0.120258	0.0675686	0.561863	0.315698	0.149247	-1.18073e-08	6.19759e-09	-1.90514	0.971619	0.999987
Fibroblast (28)	Cluster	0.107739	0.0394563	0.36622	0.360156	0.0591493	-1.32631e-08	6.79029e-09	-1.95324	0.974604	0.999987
Astrocyte (56)	Cluster	0.121291	0.0637969	0.525984	0.292502	0.0924449	-1.1479e-08	5.86031e-09	-1.95876	0.97493	0.999987
Splatter (417)	Cluster	0.121931	0.0588223	0.482421	0.297741	0.0710592	-1.12012e-08	5.68743e-09	-1.96946	0.97555	0.999987
Oligodendrocyte (49)	Cluster	0.106751	0.0470392	0.440643	0.312978	0.0707023	-1.24973e-08	6.31295e-09	-1.97963	0.976127	0.999987
Oligodendrocyte (40)	Cluster	0.108521	0.0479563	0.44191	0.291369	0.0612413	-1.2951e-08	6.29534e-09	-2.05724	0.980168	0.999987
Astrocyte (59)	Cluster	0.106631	0.0433452	0.406498	0.365972	0.0891337	-1.40578e-08	6.82487e-09	-2.05979	0.980291	0.999987
Splatter (351)	Cluster	0.120546	0.0602317	0.499659	0.28435	0.0626508	-1.07074e-08	5.19106e-09	-2.06265	0.980427	0.999987
Thalamic excitatory (453)	Cluster	0.124153	0.0644483	0.519103	0.262695	0.0550207	-1.03537e-08	4.94815e-09	-2.09245	0.981801	0.999987
Splatter (422)	Cluster	0.121321	0.0558869	0.460653	0.282509	0.0474694	-1.20255e-08	5.51342e-09	-2.18113	0.985413	0.999987
Bergmann glia (51)	Cluster	0.116949	0.055933	0.478269	0.306034	0.0769035	-1.3363e-08	6.04814e-09	-2.20943	0.986428	0.999987
Oligodendrocyte (44)	Cluster	0.109532	0.0392755	0.358574	0.321011	0.0440556	-1.48853e-08	6.64283e-09	-2.2408	0.987481	0.999987
Splatter (369)	Cluster	0.110599	0.0449633	0.406544	0.299329	0.040289	-1.31388e-08	5.75055e-09	-2.28478	0.988837	0.999987
Splatter (365)	Cluster	0.104705	0.034031	0.325019	0.332701	0.0321896	-1.44089e-08	6.27239e-09	-2.29719	0.989196	0.999987
Splatter (377)	Cluster	0.11275	0.0382266	0.339038	0.340286	0.0361916	-1.41869e-08	6.17274e-09	-2.29831	0.989228	0.999987
Splatter (415)	Cluster	0.0866615	0.0154081	0.177797	0.407101	0.0341798	-1.74037e-08	7.5624e-09	-2.30134	0.989314	0.999987
Astrocyte (62)	Cluster	0.108102	0.0341896	0.316271	0.356061	0.0422698	-1.5498e-08	6.69881e-09	-2.31355	0.989654	0.999987
Deep-layer near-projecting (90)	Cluster	0.126583	0.057963	0.457905	0.256609	0.0269422	-1.13829e-08	4.90577e-09	-2.32031	0.989838	0.999987
Splatter (352)	Cluster	0.0919044	0.0281592	0.306396	0.343531	0.0337552	-1.50852e-08	6.38484e-09	-2.36267	0.990928	0.999987
Oligodendrocyte (50)	Cluster	0.108229	0.0415532	0.383938	0.302126	0.042651	-1.4444e-08	6.09861e-09	-2.36841	0.991068	0.999987
Splatter (429)	Cluster	0.137149	0.0585462	0.426881	0.283539	0.0321935	-1.27467e-08	5.37898e-09	-2.36972	0.991099	0.999987
Oligodendrocyte (45)	Cluster	0.107866	0.0350942	0.32535	0.314915	0.0309038	-1.53205e-08	6.45435e-09	-2.37367	0.991194	0.999987
Committed oligodendrocyte precursor (41)	Cluster	0.115016	0.0381293	0.331513	0.29502	0.0225697	-1.5247e-08	6.39698e-09	-2.38347	0.991425	0.999987
Oligodendrocyte (48)	Cluster	0.10853	0.0395087	0.364036	0.291591	0.0312629	-1.45643e-08	6.04126e-09	-2.41081	0.992041	0.999987
Astrocyte (63)	Cluster	0.114328	0.0431592	0.377504	0.310809	0.0384404	-1.45814e-08	6.03284e-09	-2.41701	0.992176	0.999987
Splatter (367)	Cluster	0.103741	0.0316795	0.305371	0.322424	0.024224	-1.50584e-08	6.17016e-09	-2.44053	0.992667	0.999987
Splatter (368)	Cluster	0.105879	0.0416921	0.393772	0.294254	0.0326751	-1.34535e-08	5.49766e-09	-2.44713	0.9928	0.999987
Astrocyte (58)	Cluster	0.111085	0.0377703	0.340013	0.325131	0.0313043	-1.52325e-08	6.15789e-09	-2.47366	0.993313	0.999987
Upper rhombic lip (308)	Cluster	0.108252	0.0257942	0.23828	0.319349	0.0122857	-1.59826e-08	6.28715e-09	-2.5421	0.994491	0.999987
Astrocyte (60)	Cluster	0.110667	0.035682	0.322427	0.333997	0.0305865	-1.57858e-08	6.18892e-09	-2.55066	0.994624	0.999987
Astrocyte (57)	Cluster	0.119468	0.0450178	0.376818	0.312937	0.0319539	-1.50585e-08	5.89174e-09	-2.55587	0.994704	0.999987
Oligodendrocyte (46)	Cluster	0.103465	0.0248865	0.24053	0.316988	0.0161997	-1.6833e-08	6.56355e-09	-2.56462	0.994836	0.999987
Miscellaneous (314)	Cluster	0.114971	0.030507	0.265345	0.295639	0.00911234	-1.47753e-08	5.70252e-09	-2.59102	0.995215	0.999987
Splatter (431)	Cluster	0.125093	0.0451649	0.361049	0.261002	0.0151309	-1.4373e-08	5.41577e-09	-2.65391	0.996022	0.999987
Splatter (413)	Cluster	0.139394	0.056803	0.4075	0.253481	0.0171026	-1.38437e-08	5.17888e-09	-2.67311	0.996242	0.999987
Mammillary body (331)	Cluster	0.129368	0.0446025	0.344771	0.263583	0.0101249	-1.40036e-08	5.19336e-09	-2.69645	0.996496	0.999987
Splatter (346)	Cluster	0.137963	0.0465383	0.337325	0.294661	0.0178588	-1.50218e-08	5.55244e-09	-2.70544	0.996589	0.999987
Oligodendrocyte (47)	Cluster	0.104595	0.0179844	0.171943	0.295518	0.00538856	-1.84533e-08	6.2292e-09	-2.96238	0.998474	0.999987
Splatter (421)	Cluster	0.114461	0.0257545	0.225007	0.286147	0.00434255	-1.6257e-08	5.34514e-09	-3.04145	0.998823	0.999987
Splatter (360)	Cluster	0.108677	0.0262738	0.241761	0.280808	0.00632744	-1.70553e-08	5.41528e-09	-3.14948	0.999182	0.999987
Midbrain-derived inhibitory (433)	Cluster	0.125654	0.0210591	0.167596	0.310547	0.00394801	-1.82929e-08	5.68234e-09	-3.21926	0.999357	0.999987
Splatter (416)	Cluster	0.100186	-0.000575718	-0.0057465	0.362844	0.00246219	-2.07593e-08	6.43517e-09	-3.22592	0.999372	0.999987
Astrocyte (64)	Cluster	0.121557	0.00567147	0.0466569	0.265026	0.000125956	-2.12561e-08	5.04626e-09	-4.21225	0.999987	0.999987

### Sheet: 25 PRS
Supplementary Table 25: PRS prediction within-trait and between-trait for BE-BROAD and AN Column descriptors: Cohort = Target cohort PRS = Polygenic score (from leave-one-cohort-out GWAS) Outcome = Target phenotype beta (standardized PRS) = As descriptor SE (standardized PRS) = As descriptor Lower bound (95% CI beta / OR) = As descriptor Upper bound (95% CI beta / OR) = As descriptor OR = As descriptor z-score (standardized PRS) = As descriptor p-value = As descriptor R2 (by standardized PRS) = Observed scale Nagelkerke pseudo-R2 Ncase = Number of cases Ncontrol = Number of controls Prop_Case = Ncase as proportion of total N Liability-scale R2 (by standardized PRS) = Nagelkerke pseudo-R2 converted to the liability scale (ROC / PR) Full = Area under the (receiver-operator characteristic / precision-recall) curve from the full regression model (ROC / PR) Null = Area under the (receiver-operator characteristic / precision-recall) curve from the regression model without the PRS (ROC / PR) PRS = Increase in the area under the (receiver-operator characteristic / precision-recall) curve from adding the PRS
Cohort	PRS	Outcome	beta (standardized PRS)	SE (standardized PRS)	Lower bound 95% CI beta	Upper bound 95% CI beta	OR	lower bound OR	upper bound OR	z-score (standardized PRS)	p-value	R2 (by standardized PRS)	Ncase	Ncontrol	Prop_Case	Liability-scale R2 (by standardized PRS)	ROC Full	ROC Null	ROC PRS	PR Full	PR Null	PR PRS
alsp	BE-BROAD PRS	BE-BROAD	0.0892409	0.0390295	0.0127431	0.165739	1.09334	1.01282	1.18026	2.2865	0.022	0.00215291	840	2861	0.226966	0.00165959	0.53	0.519	0.011	0.022	0.014	0.008
aunz	BE-BROAD PRS	BE-BROAD	0.178706	0.0283525	0.123135	0.234277	1.19567	1.13104	1.26399	6.303	2.92e-10	0.00540686	1416	15624	0.0830986	0.00636412	0.588	0.576	0.012	0.038	0.032	0.006
esbb	BE-BROAD PRS	BE-BROAD	0.2269	0.0383	0.1519	0.301849	1.25467	1.16404	1.35236	5.931	3.01e-09	0.005	710	88566	0.00795286	0.0115181	0.619	0.592	0.027	0.003	0.002	0.001
moba	BE-BROAD PRS	BE-BROAD	0.062389	0.008496	0.0457368	0.0790412	1.06438	1.0468	1.08225	7.344	2.08e-13	0.000987645	17853	67351	0.209532	0.00078699	0.527	0.52	0.007	0.017	0.014	0.003
sedk	BE-BROAD PRS	BE-BROAD	0.237706	0.0301923	0.178529	0.296883	1.26834	1.19546	1.34566	7.87308	3.46e-15	0.0159557	1757	3793	0.316577	0.010887	0.605	0.58	0.025	0.08	0.061	0.019
ukb2	BE-BROAD PRS	BE-BROAD	0.313983	0.0396732	0.236223	0.391742	1.36887	1.26646	1.47956	7.91423	2.49e-15	0.00658193	652	454872	0.00143132	0.0201653	0.676	0.656	0.02	0.002	0.001	0.001
ukd2	BE-BROAD PRS	BE-BROAD	0.209217	0.0264164	0.157441	0.260994	1.23271	1.17051	1.29822	7.91997	2.38e-15	0.0102995	5884	4151	0.586348	0.00650555	0.833	0.828	0.005	0.261	0.256	0.005
average (inverse-variance weighted)	BE-BROAD PRS	BE-BROAD	0.105093	0.0153502	0.0750062	0.135179	1.11081	1.07789	1.14474	6.84632	7.57721e-12	0.00314647	13310.5	67029.4	NA	0.00315481	0.565737	0.556308	0.0094294	0.0388913	0.0346261	0.00426513
average (IVW, no AN-ascertained cohorts)	BE-BROAD PRS	BE-BROAD	0.0913589	0.0134698	0.064958	0.11776	1.09566	1.06711	1.12497	6.78248	1.18133e-11	0.00216946	14902	74753.3	NA	0.00320663	0.566976	0.557601	0.00937497	0.0394766	0.0353409	0.00413571
Cohort	PRS	Outcome	beta (standardized PRS)	SE (standardized PRS)	Lower bound 95% CI beta	Upper bound 95% CI beta	OR	lower bound OR	upper bound OR	z-score (standardized PRS)	p-value	R2 (by standardized PRS)	Ncase	Ncontrol	Prop_Case	Liability-scale R2 (by standardized PRS)	ROC Full	ROC Null	ROC PRS	PR Full	PR Null	PR PRS
aunz	AN PRS	AN	0.496259	0.0230057	0.451168	0.54135	1.64257	1.57014	1.71833	21.5711	3.36e-103	0.0477569	2535	15624	0.1396	0.0342355	0.649	0.566	0.083	0.094	0.042	0.052
chop	AN PRS	AN	0.6587	0.04494	0.570618	0.746782	1.93228	1.76936	2.1102	14.657	1.22e-48	0.0791386	1032	3568	0.224348	0.047231	0.732	0.683	0.049	0.24	0.179	0.061
esbb	AN PRS	AN	0.4026	0.0457	0.31304	0.492208	1.49574	1.36758	1.63592	8.809	1.26e-18	0.0129	510	88746	0.0057139	0.023472	0.635	0.586	0.049	0.007	0.003	0.004
fngn	AN PRS	AN	0.280226	0.02651	0.228266	0.332186	1.32343	1.25642	1.39401	10.571	4.06e-26	0.00649018	1489	301716	0.00491087	0.0121472	0.731	0.725	0.006	0.0128	0.01	0.0028
gns2	AN PRS	AN	0.49988	0.04763	0.406525	0.593235	1.64852	1.50159	1.80983	10.495	9.111e-26	0.0600945	657	2263	0.225	0.0354693	0.651	0.567	0.084	0.125	0.052	0.073
ipsy	AN PRS	AN	0.39856	0.01802	0.363241	0.433879	1.48968	1.43798	1.54323	22.118	2.12e-108	0.0340253	4618	20439	0.1843	0.0215473	0.709	0.674	0.035	0.192	0.149	0.043
moba	AN PRS	AN	0.3035	0.03324	0.23835	0.36865	1.35459	1.26915	1.44578	9.131	6.77e-20	0.00917669	922	67351	0.0135046	0.0139775	0.592	0.525	0.067	0.005	0.001	0.004
sedk	AN PRS	AN	0.413162	0.0252287	0.363713	0.46261	1.51159	1.43866	1.58821	16.3767	2.81e-60	0.0473623	4105	3793	0.519752	0.0221949	0.637	0.585	0.052	0.115	0.065	0.05
ukb2	AN PRS	AN	0.37483	0.0285986	0.318777	0.430883	1.45474	1.37544	1.53862	13.1066	3.01873e-39	0.00992817	1310	454872	0.00287166	0.0203358	0.659	0.625	0.034	0.003	0.002	0.001
ukd2	AN PRS	AN	0.383056	0.0408247	0.30304	0.463073	1.46676	1.35397	1.58895	9.38294	6.41573e-21	0.0305119	1536	4151	0.27009	0.0164876	0.876	0.864	0.012	0.447	0.425	0.022
usa2	AN PRS	AN	0.45179	0.04608	0.361473	0.542107	1.57112	1.43544	1.71963	9.804	1.08e-22	0.0511944	1315	1296	0.503638	0.0240238	0.63	0.567	0.063	0.125	0.052	0.073
average (inverse-variance weighted)	AN PRS	AN	0.407726	0.0280441	0.35276	0.462693	1.5034	1.42299	1.58834	14.5387	6.86e-48	0.032869	2592.24	94876.7	NA	0.0232321	0.681264	0.635252	0.0460124	0.117706	0.0835205	0.0341854
Cohort	PRS	Outcome	beta (standardized PRS)	SE (standardized PRS)	Lower bound 95% CI beta	Upper bound 95% CI beta	OR	lower bound OR	upper bound OR	z-score (standardized PRS)	p-value	R2 (by standardized PRS)	Ncase	Ncontrol	Prop_Case	Liability-scale R2 (by standardized PRS)	ROC Full	ROC Null	ROC PRS	PR Full	PR Null	PR PRS
kran	AN PRS	AN	0.376422	0.164533	0.053937	0.698907	1.45706	1.05542	2.01155	2.28782	0.0221481	0.0399429	75	109	0.407609	0.0190816	0.657	0.621	0.036	0.174	0.124	0.05
jpan	AN PRS	AN	0.343686	0.160751	0.0286139	0.658758	1.41014	1.02903	1.93239	2.138	0.0325166	0.0331901	77	117	0.396907	0.015887	0.664	0.636	0.028	0.13	0.098	0.032
average of kran, jpan (inverse-variance weighted)	AN PRS	AN	0.359673	0.162598	0.0409811	0.678366	1.43286	1.04183	1.97065	2.21204	0.026964	0.036488	76.0233	113.093	NA	0.0174472	0.660581	0.628674	0.031907	0.151488	0.110698	0.0407907
kran+jpan (mega-analysis)	AN PRS	AN	0.308914	0.113753	0.0859579	0.53187	1.36195	1.08976	1.70211	2.71565	0.0066145	0.0271166	152	226	0.402116	0.0128988	0.615	0.58	0.035	0.143	0.084	0.059
Cohort	PRS	Outcome	beta (standardized PRS)	SE (standardized PRS)	Lower bound 95% CI beta	Upper bound 95% CI beta	OR	lower bound OR	upper bound OR	z-score (standardized PRS)	p-value	R2 (by standardized PRS)	Ncase	Ncontrol	Prop_Case	Liability-scale R2 (by standardized PRS)	ROC Full	ROC Null	ROC PRS	PR Full	PR Null	PR PRS
aunz	BE-NARROW PRS	BE-NARROW	0.180844	0.0420761	0.0983754	0.263314	1.19823	1.10338	1.30123	4.29804	1.72e-05	0.00423012	603	15624	0.0371603	0.00614721	0.592	0.582	0.01	0.021	0.018	0.003
esbb	BE-NARROW PRS	BE-NARROW	0.2341	0.0428	0.150242	0.317943	1.26376	1.16212	1.3743	5.4719	4.45e-08	0.005	562	88715	0.00629501	0.0112113	0.622	0.599	0.023	0.003	0.002	0.001
fngn	BE-NARROW PRS	BE-NARROW	0.289557	0.036425	0.218164	0.36095	1.33584	1.24379	1.43469	7.949	1.87e-15	0.00692034	770	301716	0.00254557	0.0181138	0.87	0.865	0.005	0.00956	0.0085	0.00106
moba	BE-NARROW PRS	BE-NARROW	0.10086	0.01614	0.0692256	0.132494	1.10612	1.07168	1.14167	6.25	4.11e-10	0.00153239	4136	67351	0.0578567	0.00191938	0.539	0.526	0.013	0.008	0.006	0.002
sedk	BE-NARROW PRS	BE-NARROW	0.292253	0.0434374	0.207116	0.37739	1.33944	1.23012	1.45847	6.72814	1.72e-11	0.0182593	668	3793	0.149742	0.0157247	0.635	0.609	0.026	0.081	0.058	0.023
ukb2	BE-NARROW PRS	BE-NARROW	0.2486	0.0405236	0.169173	0.328026	1.28223	1.18433	1.38822	6.13468	8.53e-10	0.00413024	620	454872	0.00136117	0.0118651	0.674	0.662	0.012	0.002	0.001	0.001
ukd2	BE-NARROW PRS	BE-NARROW	0.183032	0.0286493	0.126879	0.239184	1.20085	1.13528	1.27021	6.38868	1.67e-10	0.0078432	4532	4151	0.521939	0.00451714	0.842	0.839	0.003	0.295	0.29	0.005
average (inverse-variance weighted)	BE-NARROW PRS	BE-NARROW	0.169299	0.0271876	0.116011	0.222587	1.18447	1.12301	1.2493	6.22707	4.75234e-10	0.00471005	2897.84	102632	NA	0.00641096	0.641595	0.629608	0.0119867	0.0564449	0.0527717	0.00367315
average (IVW, no AN-ascertained cohorts)	BE-NARROW PRS	BE-NARROW	0.159008	0.0247439	0.11051	0.207505	1.17235	1.11685	1.2306	6.42614	1.30885e-10	0.00371805	3253.58	117208	NA	0.0057237	0.646119	0.635037	0.0110816	0.0574508	0.0551935	0.00225722
Cohort	PRS	Outcome	beta (standardized PRS)	SE (standardized PRS)	Lower bound 95% CI beta	Upper bound 95% CI beta	OR	lower bound OR	upper bound OR	z-score (standardized PRS)	p-value	R2 (by standardized PRS)	Ncase	Ncontrol	Prop_Case	Liability-scale R2 (by standardized PRS)	ROC Full	ROC Null	ROC PRS	PR Full	PR Null	PR PRS
aunz	BE-BROAD PRS	AN	0.139053	0.0218832	0.0961623	0.181944	1.14919	1.10094	1.19955	6.35434	2.09e-10	0.00404576	2535	15624	0.1396	0.00284755	0.576	0.566	0.01	0.047	0.042	0.005
chop	BE-BROAD PRS	AN	0.12481	0.03855	0.049252	0.200368	1.13293	1.05049	1.22185	3.237	0.00121	0.00363288	1032	3568	0.224348	0.00208577	0.685	0.683	0.002	0.179	0.179	0
esbb	BE-BROAD PRS	AN	0.1906	0.045	0.10231	0.278887	1.20997	1.10773	1.32166	4.2313	2.32e-05	0.003	510	88746	0.0057139	0.00546374	0.603	0.586	0.017	0.002	0.003	-0.001
fngn	BE-BROAD PRS	AN	0.0594	0.026159	0.00812836	0.110672	1.0612	1.00816	1.11703	2.271	0.023	0.000299231	1489	301716	0.00491087	0.000560419	0.725	0.725	0	0.0102	0.01	0.0002
gns2	BE-BROAD PRS	AN	0.24054	0.04579	0.150792	0.330288	1.27194	1.16275	1.39137	5.253	1.5e-07	0.0146703	657	2263	0.225	0.00845957	0.596	0.567	0.029	0.073	0.052	0.021
ipsy	BE-BROAD PRS	AN	0.13321	0.01728	0.0993412	0.167079	1.14249	1.10444	1.18185	7.708	1.27e-14	0.00404945	4618	20439	0.1843	0.00252825	0.681	0.674	0.007	0.155	0.149	0.006
moba	BE-BROAD PRS	AN	0.17245	0.03351	0.10677	0.23813	1.18821	1.11268	1.26887	5.146	2.65e-07	0.00291875	922	67351	0.0135046	0.00444606	0.556	0.525	0.031	0.002	0.001	0.001
sedk	BE-BROAD PRS	AN	0.179998	0.0236309	0.133681	0.226314	1.19721	1.14303	1.25397	7.61705	2.6e-14	0.0099566	4105	3793	0.519752	0.00457494	0.598	0.585	0.013	0.077	0.065	0.012
ukb2	BE-BROAD PRS	AN	0.164759	0.0279734	0.109931	0.219587	1.17911	1.1162	1.24556	5.88984	3.87e-09	0.00200195	1310	454872	0.00287166	0.00410516	0.632	0.625	0.007	0.003	0.002	0.001
ukd2	BE-BROAD PRS	AN	0.169018	0.0386694	0.0932258	0.24481	1.18414	1.09771	1.27738	4.37084	1.24e-05	0.00643982	1536	4151	0.27009	0.00343556	0.867	0.864	0.003	0.431	0.425	0.006
usa2	BE-BROAD PRS	AN	0.13655	0.04123	0.0557392	0.217361	1.14631	1.05732	1.24279	3.312	0.000926	0.00565508	1315	1296	0.503638	0.00259012	0.579	0.567	0.012	0.063	0.052	0.011
average (inverse-variance weighted)	BE-BROAD PRS	AN	0.14507	0.0268793	0.0923866	0.197753	1.15612	1.09679	1.21866	5.39709	6.77295e-08	0.00465102	2605.08	90191.9	NA	0.00324077	0.645421	0.635478	0.00994257	0.0913759	0.0859618	0.00541413
average (IVW, no AN-ascertained cohorts)	BE-BROAD PRS	AN	0.137318	0.0247203	0.0888661	0.18577	1.14719	1.09293	1.20414	5.55487	2.77823e-08	0.00237522	1241.59	235538	NA	0.00313415	0.676041	0.666243	0.00979746	0.0646315	0.0633838	0.00124769
Cohort	PRS	Outcome	beta (standardized PRS)	SE (standardized PRS)	Lower bound 95% CI beta	Upper bound 95% CI beta	OR	lower bound OR	upper bound OR	z-score (standardized PRS)	p-value	R2 (by standardized PRS)	Ncase	Ncontrol	Prop_Case	Liability-scale R2 (by standardized PRS)	ROC Full	ROC Null	ROC PRS	PR Full	PR Null	PR PRS
aunz	BE-BROAD PRS	BE-NARROW	0.235726	0.0423095	0.152799	0.318652	1.26583	1.16509	1.37527	5.57145	2.53e-08	0.00710876	603	15624	0.0371603	0.0103308	0.6	0.582	0.018	0.024	0.018	0.006
esbb	BE-BROAD PRS	BE-NARROW	0.2129	0.043	0.128749	0.297116	1.2373	1.1374	1.34597	4.9576	7.14e-07	0.004	562	88715	0.00629501	0.00897149	0.62	0.599	0.021	0.003	0.002	0.001
fngn	BE-BROAD PRS	BE-NARROW	0.303821	0.036466	0.232348	0.375294	1.35503	1.26156	1.45542	8.332	7.05e-17	0.00759295	770	301716	0.00254557	0.0198694	0.871	0.865	0.006	0.00969	0.0085	0.00119
moba	BE-BROAD PRS	BE-NARROW	0.10597	0.01619	0.0742376	0.137702	1.11179	1.07706	1.14763	6.547	5.87e-11	0.00168205	4136	67351	0.0578567	0.00210688	0.539	0.526	0.013	0.008	0.006	0.002
sedk	BE-BROAD PRS	BE-NARROW	0.259596	0.0437776	0.173792	0.3454	1.29641	1.18981	1.41255	5.92988	3.03e-09	0.0141086	668	3793	0.149742	0.0121325	0.631	0.609	0.022	0.072	0.058	0.014
ukb2	BE-BROAD PRS	BE-NARROW	0.305584	0.0406827	0.225846	0.385322	1.35742	1.25338	1.47009	7.5114	5.85e-14	0.00619866	620	454872	0.00136117	0.0177918	0.68	0.662	0.018	0.002	0.001	0.001
ukd2	BE-BROAD PRS	BE-NARROW	0.221948	0.0288363	0.165429	0.278467	1.24851	1.1799	1.3211	7.69684	1.39e-14	0.0114323	4532	4151	0.521939	0.00659481	0.844	0.839	0.005	0.298	0.29	0.008
average (inverse-variance weighted)	BE-BROAD PRS	BE-NARROW	0.183435	0.0272893	0.129948	0.236922	1.20134	1.13877	1.26734	6.72187	1.79405e-11	0.0053929	2898.31	102857	NA	0.00733125	0.642505	0.629511	0.012994	0.0562827	0.052537	0.00374574
average (IVW, no AN-ascertained cohorts)	BE-BROAD PRS	BE-NARROW	0.173463	0.0248316	0.124793	0.222133	1.18942	1.13291	1.24874	6.98559	2.83659e-12	0.00459659	3252.04	117380	NA	0.00672661	0.646807	0.634897	0.01191	0.0577047	0.0549149	0.00278983
Cohort	PRS	Outcome	beta (standardized PRS)	SE (standardized PRS)	Lower bound 95% CI beta	Upper bound 95% CI beta	OR	lower bound OR	upper bound OR	z-score (standardized PRS)	p-value	R2 (by standardized PRS)	Ncase	Ncontrol	Prop_Case	Liability-scale R2 (by standardized PRS)	ROC Full	ROC Null	ROC PRS	PR Full	PR Null	PR PRS
alsp	AN PRS	BE-BROAD	0.0625825	0.0395033	-0.0148441	0.140009	1.06458	0.985266	1.15028	1.58423	0.11	0.00103382	840	2861	0.226966	0.000796575	0.525	0.519	0.006	0.015	0.014	0.001
aunz	AN PRS	BE-BROAD	0.509079	0.0295909	0.451081	0.567077	1.66376	1.57001	1.76311	17.2039	2.48e-66	0.0408983	1416	15624	0.0830986	0.048413	0.659	0.576	0.083	0.067	0.032	0.035
esbb	AN PRS	BE-BROAD	0.221	0.0389	0.144746	0.297235	1.24731	1.15575	1.34613	5.681	1.34e-08	0.004	710	88566	0.00795286	0.00921758	0.615	0.592	0.023	0.004	0.002	0.002
moba	AN PRS	BE-BROAD	0.023974	0.008447	0.00741788	0.0405301	1.02426	1.00745	1.04136	2.838	0.00454	0.000147382	17853	67351	0.209532	0.000117401	0.522	0.52	0.002	0.014	0.014	0
sedk	AN PRS	BE-BROAD	0.402863	0.0322353	0.339681	0.466044	1.4961	1.4045	1.59368	12.4976	7.7e-36	0.0411468	1757	3793	0.316577	0.0283963	0.635	0.58	0.055	0.107	0.061	0.046
ukb2	AN PRS	BE-BROAD	0.285153	0.0404721	0.205827	0.364478	1.32996	1.22854	1.43976	7.04566	1.85e-12	0.00521749	652	454872	0.00143132	0.0159965	0.674	0.656	0.018	0.002	0.001	0.001
ukd2	AN PRS	BE-BROAD	0.111352	0.0269253	0.058578	0.164125	1.11779	1.06033	1.17836	4.13557	3.54e-05	0.002794	5884	4151	0.586348	0.0017598	0.83	0.828	0.002	0.259	0.256	0.003
average (inverse-variance weighted)	AN PRS	BE-BROAD	0.0937056	0.0152527	0.0638103	0.123601	1.09824	1.06589	1.13156	6.14353	8.07076e-10	0.00508559	13551.1	67446.9	NA	0.00530925	0.565595	0.554852	0.0107435	0.0384541	0.0337685	0.00468555
average (IVW, no AN-ascertained cohorts)	AN PRS	BE-BROAD	0.0491044	0.0133622	0.0229144	0.0752943	1.05033	1.02318	1.0782	3.67486	0.000237977	0.000717107	15007.7	74406.2	NA	0.00118109	0.555572	0.552058	0.0035144	0.0327587	0.032371	0.000387777
Cohort	PRS	Outcome	beta (standardized PRS)	SE (standardized PRS)	Lower bound 95% CI beta	Upper bound 95% CI beta	OR	lower bound OR	upper bound OR	z-score (standardized PRS)	p-value	R2 (by standardized PRS)	Ncase	Ncontrol	Prop_Case	Liability-scale R2 (by standardized PRS)	ROC Full	ROC Null	ROC PRS	PR Full	PR Null	PR PRS
aunz	AN PRS	BE-NARROW	0.587438	0.0437164	0.501754	0.673123	1.79937	1.65162	1.96035	13.4375	3.65e-41	0.0416932	603	15624	0.0371603	0.0243609	0.679	0.582	0.097	0.042	0.018	0.024
esbb	AN PRS	BE-NARROW	0.2399	0.0437	0.154311	0.325503	1.27113	1.16685	1.38473	5.4935	3.94e-08	0.005	562	88715	0.00629501	0.0112113	0.621	0.599	0.022	0.003	0.002	0.001
fngn	AN PRS	BE-NARROW	0.30981	0.036861	0.237562	0.382058	1.36317	1.26815	1.4653	8.405	4.28e-17	0.00772589	770	301716	0.00254557	0.0202163	0.871	0.865	0.006	0.00966	0.0085	0.00116
moba	AN PRS	BE-NARROW	0.02173	0.01606	-0.0097476	0.0532076	1.02197	0.9903	1.05465	1.353	0.176	7.17576e-05	4136	67351	0.0578567	8.99e-05	0.527	0.526	0.001	0.006	0.006	0
sedk	AN PRS	BE-NARROW	0.367329	0.0455692	0.278014	0.456645	1.44387	1.3205	1.57877	8.06091	7.57e-16	0.0264799	668	3793	0.149742	0.02287	0.644	0.609	0.035	0.093	0.058	0.035
ukb2	AN PRS	BE-NARROW	0.272343	0.0415028	0.190998	0.353689	1.31304	1.21046	1.42431	6.56205	5.31e-11	0.00473135	620	454872	0.00136117	0.0135885	0.677	0.662	0.015	0.002	0.001	0.001
ukd2	AN PRS	BE-NARROW	0.134213	0.0291776	0.0770251	0.191401	1.14364	1.08007	1.21095	4.59987	4.23e-06	0.00406014	4532	4151	0.521939	0.0023344	0.841	0.839	0.002	0.294	0.29	0.004
average (inverse-variance weighted)	AN PRS	BE-NARROW	0.156763	0.0272854	0.103284	0.210243	1.16972	1.10881	1.23398	5.74532	9.17449e-09	0.00641611	2940.11	102396	NA	0.00702687	0.640236	0.627765	0.0124711	0.0563787	0.051811	0.00456762
average (IVW, no AN-ascertained cohorts)	AN PRS	BE-NARROW	0.109352	0.0247603	0.060822	0.157882	1.11556	1.06271	1.17103	4.41643	1.00343e-05	0.00233585	3276.31	115874	NA	0.0046038	0.63703	0.63255	0.00447927	0.0549114	0.0539456	0.000965834
Cohort	PRS	Outcome	beta (standardized PRS)	SE (standardized PRS)	Lower bound 95% CI beta	Upper bound 95% CI beta	OR	lower bound OR	upper bound OR	z-score (standardized PRS)	p-value	R2 (by standardized PRS)	Ncase	Ncontrol	Prop_Case	Liability-scale R2 (by standardized PRS)	ROC Full	ROC Null	ROC PRS	PR Full	PR Null	PR PRS
alsp	BE-NARROW PRS	BE-BROAD	0.0736121	0.0387589	-0.00235533	0.14958	1.07639	0.997647	1.16135	1.89923	0.058	0.00148391	840	2861	0.226966	0.00114358	0.528	0.519	0.009	0.013	0.014	-0.001
aunz	BE-NARROW PRS	BE-BROAD	0.162484	0.0282083	0.107195	0.217772	1.17643	1.11315	1.2433	5.76014	8.4e-09	0.0045152	1416	15624	0.0830986	0.00531384	0.585	0.576	0.009	0.037	0.032	0.005
esbb	BE-NARROW PRS	BE-BROAD	0.2468	0.0381	0.172132	0.321454	1.27991	1.18783	1.37913	6.4788	9.25e-11	0.005	710	88566	0.00795286	0.0115181	0.622	0.592	0.03	0.004	0.002	0.002
moba	BE-NARROW PRS	BE-BROAD	0.064787	0.008484	0.0481584	0.0814156	1.06693	1.04934	1.08482	7.636	2.24e-14	0.00106788	17853	67351	0.209532	0.000850946	0.528	0.52	0.008	0.017	0.014	0.003
sedk	BE-NARROW PRS	BE-BROAD	0.262678	0.0300891	0.203703	0.321653	1.30041	1.22593	1.37941	8.73	2.55e-18	0.019698	1757	3793	0.316577	0.0134631	0.61	0.58	0.03	0.088	0.061	0.027
ukb2	BE-NARROW PRS	BE-BROAD	0.252831	0.0395214	0.175369	0.330293	1.28767	1.19169	1.39138	6.39733	1.58e-10	0.00429601	652	454872	0.00143132	0.0131778	0.668	0.656	0.012	0.002	0.001	0.001
ukd2	BE-NARROW PRS	BE-BROAD	0.181211	0.026245	0.129771	0.232651	1.19867	1.13857	1.26194	6.90459	5.03e-12	0.00780456	5884	4151	0.586348	0.004925	0.831	0.828	0.003	0.259	0.256	0.003
average (inverse-variance weighted)	BE-NARROW PRS	BE-BROAD	0.103467	0.0153295	0.0734212	0.133513	1.10901	1.07618	1.14284	6.74952	1.48331e-11	0.00308518	13286.7	66986.8	NA	0.00292645	0.566399	0.556537	0.00986183	0.0390127	0.0347746	0.00423803
average (IVW, no AN-ascertained cohorts)	BE-NARROW PRS	BE-BROAD	0.089048	0.0134559	0.0626744	0.115422	1.09313	1.06468	1.12235	6.61775	3.64709e-11	0.0019233	14881.6	74734.9	NA	0.00208223	0.562273	0.553632	0.00864149	0.0360381	0.0333052	0.00273287
Cohort	PRS	Outcome	beta (standardized PRS)	SE (standardized PRS)	Lower bound 95% CI beta	Upper bound 95% CI beta	OR	lower bound OR	upper bound OR	z-score (standardized PRS)	p-value	R2 (by standardized PRS)	Ncase	Ncontrol	Prop_Case	Liability-scale R2 (by standardized PRS)	ROC Full	ROC Null	ROC PRS	PR Full	PR Null	PR PRS
aunz	BE-NARROW PRS	AN	0.12706	0.0217232	0.0844824	0.169637	1.13549	1.08815	1.18488	5.84904	4.94e-09	0.00342641	2535	15624	0.1396	0.00241101	0.574	0.566	0.008	0.048	0.042	0.006
chop	BE-NARROW PRS	AN	0.14095	0.03844	0.0656076	0.216292	1.15137	1.06781	1.24147	3.667	0.000246	0.0046586	1032	3568	0.224348	0.00267605	0.686	0.683	0.003	0.182	0.179	0.003
esbb	BE-NARROW PRS	AN	0.221	0.0449	0.133006	0.309008	1.24733	1.14226	1.36207	4.9224	8.55e-07	0.004	510	88746	0.0057139	0.0072843	0.603	0.586	0.017	0.002	0.003	-0.001
fngn	BE-NARROW PRS	AN	0.094528	0.026138	0.0432975	0.145758	1.09914	1.04425	1.15692	3.617	0.000299	0.000759301	1489	301716	0.00491087	0.001422	0.726	0.725	0.001	0.0104	0.01	0.0004
gns2	BE-NARROW PRS	AN	0.18945	0.04497	0.101309	0.277591	1.20858	1.10662	1.31995	4.213	2.52e-05	0.00937841	657	2263	0.225	0.00539358	0.591	0.567	0.024	0.062	0.052	0.01
ipsy	BE-NARROW PRS	AN	0.10877	0.01719	0.0750776	0.142462	1.11491	1.07797	1.15311	6.328	2.48e-10	0.00272479	4618	20439	0.1843	0.00170014	0.678	0.674	0.004	0.152	0.149	0.003
moba	BE-NARROW PRS	AN	0.1662	0.03342	0.100697	0.231703	1.18081	1.10594	1.26075	4.973	6.61e-07	0.00272344	922	67351	0.0135046	0.00414855	0.556	0.525	0.031	0.002	0.001	0.001
sedk	BE-NARROW PRS	AN	0.19194	0.0234864	0.145907	0.237974	1.2116	1.15709	1.26868	8.17241	3.02e-16	0.0114762	4105	3793	0.519752	0.00527735	0.599	0.585	0.014	0.083	0.065	0.018
ukb2	BE-NARROW PRS	AN	0.0949587	0.02789	0.0402943	0.149623	1.09961	1.04112	1.1614	3.40476	0.000662	0.000668682	1310	454872	0.00287166	0.00137144	0.628	0.625	0.003	0.002	0.002	0
ukd2	BE-NARROW PRS	AN	0.173349	0.0382589	0.0983611	0.248336	1.18928	1.10336	1.28189	4.53093	5.87e-06	0.00691545	1536	4151	0.27009	0.00369024	0.867	0.864	0.003	0.43	0.425	0.005
usa2	BE-NARROW PRS	AN	0.14521	0.04106	0.0647324	0.225688	1.15628	1.06687	1.25318	3.537	0.000405	0.00645293	1315	1296	0.503638	0.0029568	0.58	0.567	0.013	0.063	0.052	0.011
average (inverse-variance weighted)	BE-NARROW PRS	AN	0.13649	0.0267424	0.0840748	0.188905	1.14624	1.08771	1.20793	5.10387	3.32771e-07	0.00431682	2606.12	89685.4	NA	0.00290232	0.644149	0.635444	0.00870493	0.0914903	0.0862115	0.00527887
average (IVW, no AN-ascertained cohorts)	BE-NARROW PRS	AN	0.132114	0.0316024	0.0701728	0.194054	1.14124	1.07269	1.21416	4.18049	2.90884e-05	0.00230481	1242.04	234991	NA	0.00283864	0.67565	0.666621	0.00902972	0.0651644	0.0642522	0.000912277

### Sheet: 26 Sex Specific PRS
Supplementary Table 26: PRS prediction female to male for BE-BROAD and AN Column descriptors: Cohort = Target cohort PRS = Polygenic score (from leave-one-cohort-out GWAS) Outcome = Target phenotype beta (standardized PRS / male / all) = As descriptor SE (standardized PRS / male / all) = As descriptor Lower bound (95% CI beta / OR) = As descriptor Upper bound (95% CI beta / OR) = As descriptor OR = As descriptor z-score (standardized PRS) = As descriptor p-value = As descriptor R2 (by standardized PRS) = Observed scale Nagelkerke pseudo-R2 Ncase = Number of cases Ncontrol = Number of controls Prop_Case = Ncase as proportion of total N Liability-scale R2 (by standardized PRS) = Nagelkerke pseudo-R2 converted to the liability scale Z diff = Z score for the difference in beta between male and all (two sample Z test) P diff = P value for the difference in beta between male and all (two sample Z test)
Cohort	PRS	Outcome	beta (standardized PRS)	SE (standardized PRS)	Lower bound 95% CI beta	Upper bound 95% CI beta	OR	lower bound OR	upper bound OR	z-score (standardized PRS)	p-value	R2 (by standardized PRS)	Ncase	Ncontrol	Prop_Case	Liability-scale R2 (by standardized PRS)
alsp	BE-BROAD PRS female	male BE-BROAD	0.0608094	0.0772545	-0.0906094	0.212228	1.0627	0.913374	1.23643	0.787131	0.431205	0.000700793	179	1746	0.092987	0.000761398
moba	BE-BROAD PRS female	male BE-BROAD	0.1364	0.1019	-0.063324	0.336124	1.14614	0.938639	1.39951	1.338	0.1808	0.00137239	98	34244	0.00285365	0.00183477
ukd2	BE-BROAD PRS female	male BE-BROAD	0.186088	0.0502051	0.087686	0.28449	1.20453	1.09165	1.32908	3.70656	0.00021	0.00825052	778	2056	0.274524	0.00570765
average (inverse-variance weighted)	BE-BROAD PRS female	male BE-BROAD	0.147069	0.0646022	0.0204483	0.273689	1.15843	1.02066	1.31481	2.27653	0.0228146	0.00533289	526.936	6669.92	NA	0.00388848
Cohort	PRS	Outcome	beta (standardized PRS)	SE (standardized PRS)	Lower bound 95% CI beta	Upper bound 95% CI beta	OR	lower bound OR	upper bound OR	z-score (standardized PRS)	p-value	R2 (by standardized PRS)	Ncase	Ncontrol	Prop_Case	Liability-scale R2 (by standardized PRS)
fngn	AN PRS female	male AN	0.071838	0.05673	-0.0393528	0.183029	1.07448	0.961411	1.20085	1.266	0.2054	0.000362847	321	132936	0.00240888	0.000498174
ipsy	AN PRS female	male AN	0.34045	0.06683	0.209463	0.471437	1.40558	1.23302	1.60229	5.094	3.5e-07	0.0127423	240	11010	0.0213333	0.011301
ukb2	AN PRS female	male AN	0.0841415	0.0948604	-0.101785	0.270068	1.08778	0.903224	1.31005	0.887004	0.375077	0.000439455	116	209101	0.000554448	0.000737109
average (inverse-variance weighted)	AN PRS female	male AN	0.167091	0.0667939	0.0361746	0.298007	1.18186	1.03684	1.34717	2.50159	0.0123638	0.00466832	257.636	103768	NA	0.00428494
Comparison of effect size in males versus all samples
Cohort	PRS	Outcome	beta male	SE male	beta all	SE all	Z Diff	P diff
alsp	BE-BROAD PRS	BE-BROAD	0.0608094	0.0772545	0.0892409	0.0390295	-0.328483	0.742546
moba	BE-BROAD PRS	BE-BROAD	0.1364	0.1019	0.062389	0.008496	0.723799	0.469189
ukd2	BE-BROAD PRS	BE-BROAD	0.186088	0.0502051	0.209217	0.0264164	-0.407705	0.68349
average (inverse-variance weighted)	BE-BROAD PRS	BE-BROAD	0.147069	0.0646022	0.157381	0.0270031	-0.0340727	0.972819
Cohort	PRS	Outcome	beta male	SE male	beta all	SE all	Z Diff	P diff
fngn	AN PRS	AN	0.071838	0.05673	0.280226	0.02651	-3.3279	0.000875
ipsy	AN PRS	AN	0.34045	0.06683	0.39856	0.01802	-0.839536	0.401169
ukb2	AN PRS	AN	0.0841415	0.0948604	0.37483	0.0285986	-2.93395	0.00334679
average (inverse-variance weighted)	AN PRS	AN	0.167091	0.0667939	0.337536	0.0239257	-0.565894	0.571466

### Sheet: 27 Subgroup PRS
Supplementary Table 27: PRS prediction of comorbid, BE-BROAD only, and AN only cases compared to controls Column descriptors: Cohort = Target cohort PRS = Polygenic score (from leave-one-cohort-out GWAS) Phenotype group = Group treated as cases for the regression (BE+AN, BE-BROADonly, ANonly) Reference group = Group treated as controls for the regression (Control, BE-BROADonly, ANonly) beta = As descriptor SE = As descriptor Z = As descriptor P = As descriptor
Cohort	PRS	Phenotype group	Reference group	beta	SE	Z	P
aunz	AN PRS	BE+AN	Control	0.466774	0.026335	17.7242	2.73e-70
aunz	AN PRS	ANonly	Control	0.445267	0.030054	14.8156	1.16e-49
aunz	AN PRS	BE+AN	ANonly	0.021507	0.038381	0.560366	0.57523
aunz	BE-BROAD PRS	BE+AN	Control	0.173915	0.027346	6.35977	2.02e-10
aunz	BE-BROAD PRS	ANonly	Control	0.086703	0.030676	2.82643	0.004707
aunz	BE-BROAD PRS	BE+AN	ANonly	0.087212	0.039434	2.21159	0.026995
aunz	BE-NARROW PRS	BE+AN	Control	0.159967	0.027564	5.80352	6.49e-09
aunz	BE-NARROW PRS	ANonly	Control	0.083033	0.031195	2.66176	0.007773
aunz	BE-NARROW PRS	BE+AN	ANonly	0.076934	0.039984	1.9241	0.054342
Cohort	PRS	Phenotype group	Reference group	beta	SE	Z	P
sedk	AN PRS	BE+AN	Control	0.352035	0.026929	13.0726	4.72e-39
sedk	AN PRS	ANonly	Control	0.370822	0.025103	14.7717	2.23e-49
sedk	AN PRS	BE+AN	ANonly	-0.018787	0.029263	-0.642003	0.520871
sedk	BE-BROAD PRS	BE+AN	Control	0.225392	0.028394	7.9379	2.06e-15
sedk	BE-BROAD PRS	ANonly	Control	0.128588	0.025825	4.97914	6.39e-07
sedk	BE-BROAD PRS	BE+AN	ANonly	0.096804	0.030683	3.15492	0.001605
sedk	BE-NARROW PRS	BE+AN	Control	0.251752	0.028486	8.83781	9.76e-19
sedk	BE-NARROW PRS	ANonly	Control	0.133271	0.025964	5.13291	2.85e-07
sedk	BE-NARROW PRS	BE+AN	ANonly	0.118481	0.030704	3.85879	0.000114
Cohort	PRS	Phenotype group	Reference group	beta	SE	Z	P
ukb2	AN PRS	ANonly	Control	0.364821	0.028088	12.9884	1.42e-38
ukb2	AN PRS	BE-BROADonly	Control	0.268724	0.042467	6.32787	2.49e-10
ukb2	AN PRS	BE+AN	Control	0.267321	0.076565	3.49145	0.00048
ukb2	AN PRS	ANonly	BE-BROADonly	0.096097	0.050872	1.889	0.058892
ukb2	AN PRS	BE+AN	ANonly	-0.0975	0.081524	-1.19597	0.231708
ukb2	AN PRS	BE+AN	BE-BROADonly	-0.001403	0.087528	-0.016027	0.987213
ukb2	BE-BROAD PRS	BE-BROADonly	Control	0.319633	0.044876	7.12266	1.06e-12
ukb2	BE-BROAD PRS	ANonly	Control	0.14483	0.029129	4.97196	6.63e-07
ukb2	BE-BROAD PRS	BE+AN	Control	0.272125	0.081311	3.3467	0.000818
ukb2	BE-BROAD PRS	ANonly	BE-BROADonly	-0.174803	0.053457	-3.26997	0.001076
ukb2	BE-BROAD PRS	BE+AN	ANonly	0.127295	0.086346	1.47425	0.140415
ukb2	BE-BROAD PRS	BE+AN	BE-BROADonly	-0.047508	0.092848	-0.511672	0.608881
ukb2	BE-NARROW PRS	BE-BROADonly	Control	0.279553	0.044184	6.32706	2.5e-10
ukb2	BE-NARROW PRS	ANonly	BE-BROADonly	-0.196369	0.052583	-3.73448	0.000188
ukb2	BE-NARROW PRS	ANonly	Control	0.083184	0.028594	2.90909	0.003625
ukb2	BE-NARROW PRS	BE+AN	Control	0.163295	0.078066	2.09176	0.03646
ukb2	BE-NARROW PRS	BE+AN	BE-BROADonly	-0.116258	0.089678	-1.29638	0.194843
ukb2	BE-NARROW PRS	BE+AN	ANonly	0.080111	0.083111	0.963908	0.335092
Cohort	PRS	Phenotype group	Reference group	beta	SE	Z	P
ukd2	AN PRS	ANonly	Control	0.351568	0.042905	8.1941	2.52e-16
ukd2	AN PRS	BE+AN	Control	0.305606	0.039833	7.67214	1.69e-14
ukd2	AN PRS	ANonly	BE-BROADonly	0.279222	0.038528	7.24725	4.25e-13
ukd2	AN PRS	BE+AN	BE-BROADonly	0.233259	0.035464	6.57741	4.79e-11
ukd2	AN PRS	BE-BROADonly	Control	0.072346	0.024708	2.92803	0.003411
ukd2	AN PRS	BE+AN	ANonly	-0.045963	0.048418	-0.949289	0.342474
ukd2	BE-BROAD PRS	BE-BROADonly	Control	0.200329	0.025436	7.87572	3.39e-15
ukd2	BE-BROAD PRS	BE+AN	Control	0.223113	0.042611	5.23604	1.64e-07
ukd2	BE-BROAD PRS	ANonly	BE-BROADonly	-0.098718	0.038777	-2.5458	0.010903
ukd2	BE-BROAD PRS	BE+AN	ANonly	0.121502	0.050231	2.41887	0.015569
ukd2	BE-BROAD PRS	ANonly	Control	0.101611	0.043253	2.34921	0.018813
ukd2	BE-BROAD PRS	BE+AN	BE-BROADonly	0.022784	0.037925	0.600762	0.547999
ukd2	BE-NARROW PRS	BE-BROADonly	Control	0.178474	0.025687	6.94808	3.7e-12
ukd2	BE-NARROW PRS	BE+AN	Control	0.190078	0.041394	4.59197	4.39e-06
ukd2	BE-NARROW PRS	ANonly	Control	0.150254	0.044522	3.37481	0.000739
ukd2	BE-NARROW PRS	BE+AN	ANonly	0.039824	0.049742	0.80061	0.423357
ukd2	BE-NARROW PRS	ANonly	BE-BROADonly	-0.02822	0.039374	-0.716716	0.473549
ukd2	BE-NARROW PRS	BE+AN	BE-BROADonly	0.011604	0.036685	0.31631	0.751768

### Sheet: 28 Variant heterogeneity
Supplementary Table 28: Comparison of variant heterogeneity across AN, Watson et al, and AN restricted to new cohorts Column descriptors: GWAS = Analysis (AN, Watson et al, and AN restricted to new cohorts) Mean I-squared = Mean of I-squared heterogeneity statistic SD I-squared = Standard deviation of I-squared heterogeneity statistic Min I-squared = Minimum of I-squared heterogeneity statistic Lower quartile I-squared = 25th percentile of I-squared heterogeneity statistic Median I-squared = 50th percentile of I-squared heterogeneity statistic Upper quartile I-squared = 75% percentile of I-squared heterogeneity statistic Max I-squared = Maximum of I-squared heterogeneity statistic
A) Basic distribution of I-squared (no variant restrictions)
All									LD-clumped									LD-pruned
GWAS	Mean I-squared	SD I-squared	Min I-squared	Lower quartile I-squared	Median I-squared	Upper quartile I-squared	Max I-squared		GWAS	Mean I-squared	SD I-squared	Min I-squared	Lower quartile I-squared	Median I-squared	Upper quartile I-squared	Max I-squared		GWAS	Mean I-squared	SD I-squared	Min I-squared	Lower quartile I-squared	Median I-squared	Upper quartile I-squared	Max I-squared
This paper	7.96	11.97	0	0	0	14.2	78		This paper	7.92	11.92	0	0	0	14.1	73.4		This paper	7.9	11.91	0	0	0	14.1	73.4
Watson 2019	7.52	11.13	0	0	0	13.4	76.6		Watson 2019	7.57	11.42	0	0	0	13.3	76		Watson 2019	7.58	11.44	0	0	0	13.3	76
New cohorts	10.5	15.95	0	0	0	19.1	85.7		New cohorts	10.3	15.79	0	0	0	18.7	82.7		New cohorts	10.3	15.79	0	0	0	18.7	82.7
B) I-squared bins (only variants shared across all three GWAS) - This paper vs Watson 2019
All									LD-clumped									LD-pruned
	(Right) Watson 2019									(Right) Watson 2019									(Right) Watson 2019
(Down) This paper	0-25%	25-50%	50-75%	75-100%					(Down) This paper	0-25%	25-50%	50-75%	75-100%					(Down) This paper	0-25%	25-50%	50-75%	75-100%
0-25%	4975160	396978	4824	0					0-25%	1233864	106002	2348	0					0-25%	1205021	103870	2307	0
25-50%	539188	204902	5186	2					25-50%	129652	48790	2282	2					25-50%	126039	47554	2271	2
50-75%	6788	9293	817	0					50-75%	1803	2101	257	0					50-75%	1755	2011	253	0
75-100%	2	1	0	0					75-100%	0	0	0	0					75-100%	0	0	0	0
C) I-squared bins (only variants shared across all three GWAS) - New cohorts vs Watson 2019
All									LD-clumped									LD-pruned
	(Right) Watson 2019									(Right) Watson 2019									(Right) Watson 2019
(Down) New cohorts	0-25%	25-50%	50-75%	75-100%					(Down) New cohorts	0-25%	25-50%	50-75%	75-100%					(Down) New cohorts	0-25%	25-50%	50-75%	75-100%
0-25%	4451907	479902	8385	2					0-25%	1104459	124038	3789	2					0-25%	1077942	121303	3749	2
25-50%	924086	112516	1912	0					25-50%	223142	27869	904	0					25-50%	218022	27277	889	0
50-75%	145005	18747	530	0					50-75%	37669	4982	194	0					50-75%	36805	4851	193	0
75-100%	140	9	0	0					75-100%	49	4	0	0					75-100%	46	4	0	0
D) I-squared bins (only variants shared across all three GWAS genome-wide significant in Watson et al) - This paper vs Watson 2019
All									LD-clumped									LD-pruned
	(Right) Watson 2019									(Right) Watson 2019									(Right) Watson 2019
(Down) This paper	0-25%	25-50%	50-75%	75-100%					(Down) This paper	0-25%	25-50%	50-75%	75-100%					(Down) This paper	0-25%	25-50%	50-75%	75-100%
0-25%	230	0	0	0					0-25%	35	0	0	0					0-25%	29	0	0	0
25-50%	14	2	0	0					25-50%	5	1	0	0					25-50%	4	1	0	0
50-75%	0	0	0	0					50-75%	0	0	0	0					50-75%	0	0	0	0
75-100%	0	0	0	0					75-100%	0	0	0	0					75-100%	0	0	0	0
E) I-squared bins (only variants shared across all three GWAS genome-wide significant in Watson et al) - New cohorts vs Watson 2019
All									LD-clumped									LD-pruned
	(Right) Watson 2019									(Right) Watson 2019									(Right) Watson 2019
(Down) New cohorts	0-25%	25-50%	50-75%	75-100%					(Down) New cohorts	0-25%	25-50%	50-75%	75-100%					(Down) New cohorts	0-25%	25-50%	50-75%	75-100%
0-25%	139	1	0	0					0-25%	32	1	0	0					0-25%	27	0	0	0
25-50%	98	1	0	0					25-50%	5	0	0	0					25-50%	4	1	0	0
50-75%	7	0	0	0					50-75%	3	0	0	0					50-75%	2	0	0	0
75-100%	0	0	0	0					75-100%	0	0	0	0					75-100%	0	0	0	0
F) I-squared bins (only variants shared across all three with P < 0.05 in Watson et al) - This paper vs Watson 2019
All									LD-clumped									LD-pruned
	(Right) Watson 2019									(Right) Watson 2019									(Right) Watson 2019
(Down) This paper	0-25%	25-50%	50-75%	75-100%					(Down) This paper	0-25%	25-50%	50-75%	75-100%					(Down) This paper	0-25%	25-50%	50-75%	75-100%
0-25%	384285	30524	600	0					0-25%	91782	8006	174	0					0-25%	81445	7151	152	0
25-50%	56743	19436	289	0					25-50%	13361	4560	136	0					25-50%	11910	4054	128	0
50-75%	790	1016	48	0					50-75%	231	292	20	0					50-75%	210	252	18	0
75-100%	0	0	0	0					75-100%	0	0	0	0					75-100%	0	0	0	0
G) I-squared bins (only variants shared across all three GWAS with P < 0.05 in Watson et al) - New cohorts vs Watson 2019
All									LD-clumped									LD-pruned
	(Right) Watson 2019									(Right) Watson 2019									(Right) Watson 2019
(Down) New cohorts	0-25%	25-50%	50-75%	75-100%					(Down) New cohorts	0-25%	25-50%	50-75%	75-100%					(Down) New cohorts	0-25%	25-50%	50-75%	75-100%
0-25%	354839	39666	731	0					0-25%	84774	10121	248	0					0-25%	75250	8997	217	0
25-50%	75322	9315	179	0					25-50%	17599	2278	65	0					25-50%	15649	2056	65	0
50-75%	11647	1993	27	0					50-75%	2997	459	17	0					50-75%	2663	404	16	0
75-100%	10	2	0	0					75-100%	4	0	0	0					75-100%	3	0	0	0

### Sheet: 29 Author Contributions
Supplementary Table 29: Author Contributions
Name	Author Contribution
Jet Termorshuizen	Bioinformatics / Statistical Analyses, Writing the manuscript
Helena Davies	Bioinformatics / Statistical Analyses, Phenotype committee co-chair, Writing the manuscript
Sang-Hyuck Lee	Bioinformatics / Statistical Analyses, Genomic Assays, Writing the manuscript
Jessica Dennis	Bioinformatics / Statistical Analyses
Christopher Hübel	Bioinformatics / Statistical Analyses, Clinical ascertainment of samples
Jessica Johnson	Bioinformatics / Statistical Analyses
Yi Lu	Bioinformatics / Statistical Analyses, Writing the manuscript
Melissa Munn-Chernoff	Bioinformatics / Statistical Analyses
Triinu Peters	Bioinformatics / Statistical Analyses, Writing the manuscript
Baiyu Qi	Bioinformatics / Statistical Analyses, Writing the manuscript
Katherine Schaumberg	Bioinformatics / Statistical Analyses, Writing the manuscript
Rebecca Signer	Bioinformatics / Statistical Analyses, Writing the manuscript
Karanvir Singh	Bioinformatics / Statistical Analyses
Abigail ter Kuile	Bioinformatics / Statistical Analyses, Writing the manuscript
Laura Thornton	Clinical ascertainment of samples, Phenotype committee co-chair, Writing the manuscript
Jiayi Xu	Bioinformatics / Statistical Analyses, Writing the manuscript
Shuyang Yao	Bioinformatics / Statistical Analyses, Writing the manuscript
Zeynep Yilmaz	Bioinformatics / Statistical Analyses, Clinical ascertainment of samples, Working Group Leader
Ruyue Zhang	Bioinformatics / Statistical Analyses, Writing the manuscript
Johan Zvrskovec	Bioinformatics / Statistical Analyses, Writing the manuscript
Mohamed Abdulkadir	Bioinformatics / Statistical Analyses
Ziada Ayorech	Bioinformatics / Statistical Analyses
Elizabeth Corfield	Bioinformatics / Statistical Analyses
Alexandra Havdahl	Clinical ascertainment of samples
Kristi Krebs	Bioinformatics / Statistical Analyses
Taralynn Mack	Bioinformatics / Statistical Analyses
Maria Niarchou	Bioinformatics / Statistical Analyses
Teemu Palviainen	Bioinformatics / Statistical Analyses
Julia Sealock	Bioinformatics / Statistical Analyses
Jessica Baker	Clinical ascertainment of samples
Andrew Bergen	Clinical ascertainment of samples, Genomic Assays
Andreas Birgegård	Clinical ascertainment of samples
Vesna Boraska Perica	Bioinformatics / Statistical Analyses
Katharina Bühren	Clinical ascertainment of samples
Roland Burghardt	Clinical ascertainment of samples
Matteo Cassina	Clinical ascertainment of samples
Enrico Collantoni	Clinical ascertainment of samples
James Crowley	Clinical ascertainment of samples
Unna Danner	Clinical ascertainment of samples
Franziska Degenhardt	Clinical ascertainment of samples
Janiece DeSocio	Clinical ascertainment of samples
Christian Dina	Bioinformatics / Statistical Analyses
Monika Dmitrzak-Węglarz	Clinical ascertainment of samples
Laramie Duncan	Bioinformatics / Statistical Analyses
Karin Egberts	Clinical ascertainment of samples
Lenka Foretova	Clinical ascertainment of samples
Ina Giegling	Clinical ascertainment of samples
Fragiskos Gonidakis	Bioinformatics / Statistical Analyses
Scott Gordon	Bioinformatics / Statistical Analyses
Jakob Grove	Bioinformatics / Statistical Analyses, Genomic Assays
Sébastien Guillaume	Clinical ascertainment of samples
Jerry Guintivano	Bioinformatics / Statistical Analyses, Genomic Assays
Annette Hartman	Clinical ascertainment of samples
Konstantinos Hatzikotoulas	Bioinformatics / Statistical Analyses
Stefan Herms	Bioinformatics / Statistical Analyses, Genomic Assays
Hartmut Imgart	Clinical ascertainment of samples
Susana Jiménez-Murcia	Clinical ascertainment of samples
Antonio Julià	Clinical ascertainment of samples
Gursharan Kalsi	Clinical ascertainment of samples
Deborah Kaminská	Clinical ascertainment of samples
Leila Karhunen	Clinical ascertainment of samples
Kirsty Kiezebrink	Clinical ascertainment of samples
Theresa Kolb	Clinical ascertainment of samples
Janne Larsen	Clinical ascertainment of samples
Dong Li	Clinical ascertainment of samples
Lisa Lilenfeld	Clinical ascertainment of samples
Mario Maj	Clinical ascertainment of samples
Morten Mattingsdal	Bioinformatics / Statistical Analyses
Paolo Meneguzzo	Clinical ascertainment of samples
Allison Miller	Genomic Assays
Karen Mitchell	Clinical ascertainment of samples
Alessio Maria Monteleone	Clinical ascertainment of samples
Catherine Olsen	Clinical ascertainment of samples, Cohort Principal Investigator
Leonid Padyukov	Genomic Assays
Jacques Pantel	Clinical ascertainment of samples
Richard Parker	Clinical ascertainment of samples
Dalila Pinto	Clinical ascertainment of samples
Anu Raevuori	Clinical ascertainment of samples, Genomic Assays
Samuli Ripatti	Clinical ascertainment of samples, Cohort Principal Investigator
Marion Roberts	Clinical ascertainment of samples
Paolo Santonastaso	Clinical ascertainment of samples
Androula Savva	Clinical ascertainment of samples
Ulrike Schmidt	Clinical ascertainment of samples
Alexandra Schosser	Clinical ascertainment of samples
Jochen Seitz	Clinical ascertainment of samples
Lenka Slachtova	Bioinformatics / Statistical Analyses, Clinical ascertainment of samples
Agnieszka Slopien	Bioinformatics / Statistical Analyses
Sandro Sorbi	Bioinformatics / Statistical Analyses
Peter Straub	Bioinformatics / Statistical Analyses
Jin Szatkiewicz	Bioinformatics / Statistical Analyses
Friederike Tam	Clinical ascertainment of samples
Elena Tenconi	Clinical ascertainment of samples
Alfonso Tortorella	Clinical ascertainment of samples
Artemis Tsitsika	Clinical ascertainment of samples
Annemarie van Elburg	Clinical ascertainment of samples
Gudrun Wagner	Clinical ascertainment of samples
Hunna Watson	Bioinformatics / Statistical Analyses
Roger Adan	Clinical ascertainment of samples, Cohort Principal Investigator
Lars Alfredsson	Clinical ascertainment of samples, Cohort Principal Investigator
Ole Andreassen	Clinical ascertainment of samples, Cohort Principal Investigator
Helga Ask	Clinical ascertainment of samples, Cohort Principal Investigator
Harry Brandt	Clinical ascertainment of samples, Cohort Principal Investigator
Steven Crawford	Clinical ascertainment of samples, Cohort Principal Investigator
Scott Crow	Clinical ascertainment of samples, Cohort Principal Investigator
Lea Davis	Clinical ascertainment of samples, Cohort Principal Investigator
Martina de Zwaan	Clinical ascertainment of samples, Cohort Principal Investigator
George Dedoussis	Clinical ascertainment of samples, Cohort Principal Investigator
Danielle Dick	Clinical ascertainment of samples, Cohort Principal Investigator
Stefan Ehrlich	Clinical ascertainment of samples, Cohort Principal Investigator
Xavier Estivill	Clinical ascertainment of samples, Cohort Principal Investigator
Angela Favaro	Clinical ascertainment of samples, Cohort Principal Investigator
Fernando Fernández-Aranda	Clinical ascertainment of samples, Cohort Principal Investigator
Krista Fischer	Bioinformatics / Statistical Analyses, Clinical ascertainment of samples, Cohort Principal Investigator
Andreas Forstner	Clinical ascertainment of samples, Cohort Principal Investigator
Philip Gorwood	Clinical ascertainment of samples, Cohort Principal Investigator
Hakon Hakonarson	Clinical ascertainment of samples, Cohort Principal Investigator
Johannes Hebebrand	Clinical ascertainment of samples, Cohort Principal Investigator
Beate Herpertz-Dahlmann	Clinical ascertainment of samples, Cohort Principal Investigator
Anke Hinney	Clinical ascertainment of samples, Cohort Principal Investigator
James Hudson	Clinical ascertainment of samples, Cohort Principal Investigator
Craig Johnson	Clinical ascertainment of samples, Cohort Principal Investigator
Jennifer Jordan	Clinical ascertainment of samples, Cohort Principal Investigator
Allan Kaplan	Clinical ascertainment of samples, Cohort Principal Investigator
Jaakko Kaprio	Bioinformatics / Statistical Analyses, Clinical ascertainment of samples, Cohort Principal Investigator
Andreas Karwautz	Clinical ascertainment of samples, Cohort Principal Investigator
Martien Kas	Clinical ascertainment of samples, Cohort Principal Investigator
Walter Kaye	Clinical ascertainment of samples, Cohort Principal Investigator
James Kennedy	Clinical ascertainment of samples, Cohort Principal Investigator
Martin Kennedy	Clinical ascertainment of samples, Cohort Principal Investigator
Anna Keski-Rahkonen	Clinical ascertainment of samples, Cohort Principal Investigator
Youl-Ri Kim	Clinical ascertainment of samples, Cohort Principal Investigator
Kelly Klump	Clinical ascertainment of samples, Cohort Principal Investigator
Mikael Landén	Clinical ascertainment of samples, Cohort Principal Investigator
Stéphanie Le Hellard	Clinical ascertainment of samples, Cohort Principal Investigator
Kelli Lehto	Bioinformatics / Statistical Analyses, Clinical ascertainment of samples, Cohort Principal Investigator
Jolanta Lissowska	Clinical ascertainment of samples, Cohort Principal Investigator
Sarah Maguire	Clinical ascertainment of samples, Cohort Principal Investigator
Nicholas Martin	Clinical ascertainment of samples, Cohort Principal Investigator
Manuel Mattheisen	Bioinformatics / Statistical Analyses, Clinical ascertainment of samples, Cohort Principal Investigator
Sarah Medland	Bioinformatics / Statistical Analyses, Clinical ascertainment of samples, Cohort Principal Investigator
Nadia Micali	Clinical ascertainment of samples, Cohort Principal Investigator
James Mitchell	Clinical ascertainment of samples, Cohort Principal Investigator
Palmiero Monteleone	Clinical ascertainment of samples, Cohort Principal Investigator
Preben Bo Mortensen	Clinical ascertainment of samples, Cohort Principal Investigator
Benedetta Nacmias	Clinical ascertainment of samples, Cohort Principal Investigator
Roel Ophoff	Clinical ascertainment of samples, Cohort Principal Investigator
Hana Papezova	Clinical ascertainment of samples, Cohort Principal Investigator
Nancy Pedersen	Clinical ascertainment of samples, Cohort Principal Investigator
Liselotte Petersen	Clinical ascertainment of samples, Cohort Principal Investigator
Louisa Rajcsanyi	Clinical ascertainment of samples, Cohort Principal Investigator
Nicolas Ramoz	Clinical ascertainment of samples, Cohort Principal Investigator
Ted Reichborn-Kjennerud	Clinical ascertainment of samples, Cohort Principal Investigator
Valdo Ricca	Clinical ascertainment of samples, Cohort Principal Investigator
Stephan Ripke	Bioinformatics / Statistical Analyses
Dan Rujescu	Clinical ascertainment of samples, Cohort Principal Investigator
Filip Rybakowski	Clinical ascertainment of samples, Cohort Principal Investigator
Stephen Scherer	Clinical ascertainment of samples, Cohort Principal Investigator
Margarita Slof-Op 't Landt	Clinical ascertainment of samples, Cohort Principal Investigator
Patrick Sullivan	Clinical ascertainment of samples, Cohort Principal Investigator
Beata Świątkowska	Clinical ascertainment of samples, Cohort Principal Investigator
Eric van Furth	Clinical ascertainment of samples, Cohort Principal Investigator
Tracey Wade	Clinical ascertainment of samples, Cohort Principal Investigator
Thomas Werge	Clinical ascertainment of samples, Cohort Principal Investigator
David Whiteman	Clinical ascertainment of samples, Cohort Principal Investigator
D. Blake Woodside	Clinical ascertainment of samples, Cohort Principal Investigator
Stephan Zipfel	Clinical ascertainment of samples, Cohort Principal Investigator
Cynthia Bulik	Clinical ascertainment of samples, Cohort Principal Investigator, Supervision, Working Group Leader, Writing the manuscript
Laura Huckins	Bioinformatics / Statistical Analyses, Working Group Leader, Writing the manuscript
Gerome Breen	Clinical ascertainment of samples, Cohort Principal Investigator, Supervision, Working Group Leader, Writing the manuscript
Jonathan Coleman	Bioinformatics / Statistical Analyses, Clinical ascertainment of samples, Cohort Principal Investigator, Supervision, Writing the manuscript

### Sheet: 30 GSEM Settings
Supplementary Table 30: Computational settings for GWAS-by-subtraction analyses in GenomicSEM Column descriptors: Step = GenomicSEM step at which setting is applied Trait = Trait for which the setting is applied ("-" if not applicable) Argument = Flag to which the setting is applied Setting = As descriptor Notes: No sample prevalence is supplied for BMI as this is not relevant for a continuous trait
Step	Trait	Argument	Setting
1. munge	AN	N	73518
1. munge	BEBROAD	N	123855
1. munge	BMI	N	806834
1. munge	-	info.filter	0.6
1. munge	-	maf.filter	0.01
1. munge	-	hm3	w_hm3.snplist
2. ldsc	AN	population.prev	0.015
2. ldsc	BEBROAD	population.prev	0.05
2. ldsc	AN	sample.prev	0.5
2. ldsc	BEBROAD	sample.prev	0.5
2. ldsc	BMI	sample.prev	NA
2. ldsc	-	ld	eur_w_ld_chr
3. sumstats	-	ref	reference.1000G.maf.0.005.txt.gz
3. sumstats	-	info.filter	0.06
3. sumstats	-	maf.filter	0.01
3. sumstats	-	betas	NULL
3. sumstats	-	N	NULL
3. sumstats	AN	OLS	F
3. sumstats	BEBROAD	OLS	F
3. sumstats	BMI	OLS	T
3. sumstats	AN	linprob	F
3. sumstats	BEBROAD	linprob	F
3. sumstats	BMI	linprob	F
3. sumstats	-	betas	NULL

### Sheet: 31 SPrediXcan Tissue
Supplementary Table 31: Two-tailed exact binomial tests for tissue enrichment of SPrediXcan results for BE-BROAD, BE-NARROW, AN, AN-R, and AN-BP Column descriptors: Tissue = Focal tissue for gene expression Threshold = P-value threshold for assessment of enrichment Threshold Group = Motivation for choice of enrichment (see notes) N Associations in Tissue at Threshold = As descriptor N Associations across all Tissues at Threshold = As descriptor Proportion of Tissue tests/Total tests = As descriptor Estimate = As descriptor P = As descriptor Notes: Binomial tests were run for three sets of associations: Nominally significant (p<0.05), Within-tissue significant (p<0.05/#Tests in Tissue X), and Experiment-wide significance (p<8.32 x 10-8)
A) Binge Eating (Broad)
Tissue	Threshold	Threshold Group	N Associations in Tissue at Threshold	N Associations across all Tissues at Threshold	Proportion of Tissue tests/Total tests	Estimate	P
Adipose Subcutaneous	3.54e-06	tissue	1	36	0.0235317	0.0277778	0.57568
Adipose Subcutaneous	0.05	nominal	958	41069	0.0235317	0.0233266	0.807104
Adipose Subcutaneous	8.32e-08	experiment	0	2	0.0235317	0	1
Adipose Visceral Omentum	3.57e-06	tissue	2	36	0.0233138	0.0555556	0.204687
Adipose Visceral Omentum	0.05	nominal	962	41069	0.0233138	0.023424	0.883002
Adipose Visceral Omentum	8.32e-08	experiment	0	2	0.0233138	0	1
Adrenal Gland	3.87e-06	tissue	1	38	0.0215341	0.0263158	0.562744
Adrenal Gland	0.05	nominal	865	41069	0.0215341	0.0210621	0.52938
Adrenal Gland	8.32e-08	experiment	0	2	0.0215341	0	1
Artery Aorta	3.63e-06	tissue	3	36	0.0229097	0.0833333	0.0490027
Artery Aorta	0.05	nominal	881	41069	0.0229097	0.0214517	0.0478264
Artery Aorta	8.32e-08	experiment	0	2	0.0229097	0	1
Artery Coronary	3.8e-06	tissue	0	37	0.021945	0	1
Artery Coronary	0.05	nominal	953	41069	0.021945	0.0232048	0.0827811
Artery Coronary	8.32e-08	experiment	0	2	0.021945	0	1
Artery Tibial	3.59e-06	tissue	1	36	0.0231725	0.0277778	0.570024
Artery Tibial	0.05	nominal	921	41069	0.0231725	0.0224257	0.325105
Artery Tibial	8.32e-08	experiment	0	2	0.0231725	0	1
Brain Amygdala	4.13e-06	tissue	0	38	0.020142	0	1
Brain Amygdala	0.05	nominal	839	41069	0.020142	0.020429	0.673378
Brain Amygdala	8.32e-08	experiment	0	2	0.020142	0	1
Brain Anterior cingulate cortex BA24	3.91e-06	tissue	0	38	0.021298	0	1
Brain Anterior cingulate cortex BA24	0.05	nominal	939	41069	0.021298	0.022864	0.0287071
Brain Anterior cingulate cortex BA24	8.32e-08	experiment	0	2	0.021298	0	1
Brain Caudate basal ganglia	3.72e-06	tissue	2	37	0.0223624	0.054054	0.200364
Brain Caudate basal ganglia	0.05	nominal	938	41069	0.0223624	0.0228396	0.5045
Brain Caudate basal ganglia	8.32e-08	experiment	0	2	0.0223624	0	1
Brain Cerebellar Hemisphere	3.83e-06	tissue	1	38	0.0217537	0.0263158	0.566457
Brain Cerebellar Hemisphere	0.05	nominal	914	41069	0.0217537	0.0222552	0.487996
Brain Cerebellar Hemisphere	8.32e-08	experiment	0	2	0.0217537	0	1
Brain Cerebellum	3.76e-06	tissue	1	37	0.0221612	0.027027	0.563596
Brain Cerebellum	0.05	nominal	918	41069	0.0221612	0.0223526	0.788558
Brain Cerebellum	8.32e-08	experiment	0	2	0.0221612	0	1
Brain Cortex	3.69e-06	tissue	0	37	0.0225803	0	1
Brain Cortex	0.05	nominal	951	41069	0.0225803	0.0231562	0.42537
Brain Cortex	8.32e-08	experiment	0	2	0.0225803	0	1
Brain Frontal Cortex BA9	3.74e-06	tissue	2	37	0.0222826	0.054054	0.199287
Brain Frontal Cortex BA9	0.05	nominal	892	41069	0.0222826	0.0217196	0.451904
Brain Frontal Cortex BA9	8.32e-08	experiment	0	2	0.0222826	0	1
Brain Hippocampus	3.9e-06	tissue	2	38	0.0213512	0.0526316	0.194537
Brain Hippocampus	0.05	nominal	877	41069	0.0213512	0.0213543	0.986382
Brain Hippocampus	8.32e-08	experiment	0	2	0.0213512	0	1
Brain Hypothalamus	3.84e-06	tissue	2	38	0.0216672	0.0526316	0.198905
Brain Hypothalamus	0.05	nominal	868	41069	0.0216672	0.0211352	0.476589
Brain Hypothalamus	8.32e-08	experiment	0	2	0.0216672	0	1
Brain Nucleus accumbens basal ganglia	3.74e-06	tissue	0	37	0.0222261	0	1
Brain Nucleus accumbens basal ganglia	0.05	nominal	897	41069	0.0222261	0.0218413	0.615575
Brain Nucleus accumbens basal ganglia	8.32e-08	experiment	0	2	0.0222261	0	1
Brain Putamen basal ganglia	3.84e-06	tissue	1	38	0.0216822	0.0263158	0.565251
Brain Putamen basal ganglia	0.05	nominal	889	41069	0.0216822	0.0216465	0.986483
Brain Putamen basal ganglia	8.32e-08	experiment	0	2	0.0216822	0	1
Brain Spinal cord cervical c-1	4.05e-06	tissue	3	38	0.0205678	0.0789474	0.0430312
Brain Spinal cord cervical c-1	0.05	nominal	858	41069	0.0205678	0.0208917	0.638802
Brain Spinal cord cervical c-1	8.32e-08	experiment	0	2	0.0205678	0	1
Brain Substantia nigra	4.21e-06	tissue	2	45	0.0197861	0.0444444	0.223581
Brain Substantia nigra	0.05	nominal	848	41069	0.0197861	0.0206482	0.208426
Brain Substantia nigra	8.32e-08	experiment	0	2	0.0197861	0	1
Breast Mammary Tissue	3.58e-06	tissue	1	36	0.023249	0.0277778	0.571235
Breast Mammary Tissue	0.05	nominal	959	41069	0.023249	0.0233509	0.882851
Breast Mammary Tissue	8.32e-08	experiment	0	2	0.023249	0	1
Colon Sigmoid	3.65e-06	tissue	1	36	0.0227949	0.0277778	0.564
Colon Sigmoid	0.05	nominal	922	41069	0.0227949	0.02245	0.655339
Colon Sigmoid	8.32e-08	experiment	1	2	0.0227949	0.5	0.0450702
Colon Transverse	3.59e-06	tissue	0	36	0.0231675	0	1
Colon Transverse	0.05	nominal	979	41069	0.0231675	0.0238379	0.366994
Colon Transverse	8.32e-08	experiment	0	2	0.0231675	0	1
Esophagus Gastroesophageal Junction	3.67e-06	tissue	0	36	0.0226951	0	1
Esophagus Gastroesophageal Junction	0.05	nominal	892	41069	0.0226951	0.0217196	0.190573
Esophagus Gastroesophageal Junction	8.32e-08	experiment	0	2	0.0226951	0	1
Esophagus Mucosa	3.58e-06	tissue	1	36	0.0232889	0.0277778	0.571865
Esophagus Mucosa	0.05	nominal	943	41069	0.0232889	0.0229614	0.67061
Esophagus Mucosa	8.32e-08	experiment	0	2	0.0232889	0	1
Esophagus Muscularis	3.57e-06	tissue	0	36	0.0232972	0	1
Esophagus Muscularis	0.05	nominal	947	41069	0.0232972	0.0230587	0.76843
Esophagus Muscularis	8.32e-08	experiment	0	2	0.0232972	0	1
Heart Atrial Appendage	3.74e-06	tissue	2	37	0.0222909	0.054054	0.199399
Heart Atrial Appendage	0.05	nominal	924	41069	0.0222909	0.0224987	0.776305
Heart Atrial Appendage	8.32e-08	experiment	1	2	0.0222909	0.5	0.044085
Heart Left Ventricle	3.97e-06	tissue	1	38	0.0209587	0.0263158	0.552865
Heart Left Ventricle	0.05	nominal	829	41069	0.0209587	0.0201855	0.285523
Heart Left Ventricle	8.32e-08	experiment	0	2	0.0209587	0	1
Liver	4.16e-06	tissue	1	38	0.0200505	0.0263158	0.536831
Liver	0.05	nominal	812	41069	0.0200505	0.0197716	0.711632
Liver	8.32e-08	experiment	0	2	0.0200505	0	1
Lung	3.48e-06	tissue	1	36	0.0239442	0.0277778	0.582086
Lung	0.05	nominal	973	41069	0.0239442	0.0236918	0.7591
Lung	8.32e-08	experiment	0	2	0.0239442	0	1
Minor Salivary Gland	3.81e-06	tissue	0	37	0.0219051	0	1
Minor Salivary Gland	0.05	nominal	902	41069	0.0219051	0.021963	0.93283
Minor Salivary Gland	8.32e-08	experiment	0	2	0.0219051	0	1
Muscle Skeletal	3.89e-06	tissue	0	38	0.0213861	0	1
Muscle Skeletal	0.05	nominal	849	41069	0.0213861	0.0206725	0.330946
Muscle Skeletal	8.32e-08	experiment	0	2	0.0213861	0	1
Nerve Tibial	3.38e-06	tissue	1	36	0.0246511	0.0277778	0.592845
Nerve Tibial	0.05	nominal	1022	41069	0.0246511	0.0248849	0.750313
Nerve Tibial	8.32e-08	experiment	0	2	0.0246511	0	1
Ovary	3.85e-06	tissue	0	38	0.0216373	0	1
Ovary	0.05	nominal	922	41069	0.0216373	0.02245	0.255875
Ovary	8.32e-08	experiment	0	2	0.0216373	0	1
Pancreas	3.84e-06	tissue	1	38	0.021757	0.0263158	0.566513
Pancreas	0.05	nominal	923	41069	0.021757	0.0224744	0.318342
Pancreas	8.32e-08	experiment	0	2	0.021757	0	1
Pituitary	3.58e-06	tissue	0	36	0.023219	0	1
Pituitary	0.05	nominal	940	41069	0.023219	0.0228883	0.670136
Pituitary	8.32e-08	experiment	0	2	0.023219	0	1
Prostate	3.65e-06	tissue	0	36	0.0227932	0	1
Prostate	0.05	nominal	943	41069	0.0227932	0.0229614	0.816957
Prostate	8.32e-08	experiment	0	2	0.0227932	0	1
Skin Not Sun Exposed Suprapubic	3.49e-06	tissue	1	36	0.0238228	0.0277778	0.58021
Skin Not Sun Exposed Suprapubic	0.05	nominal	980	41069	0.0238228	0.0238623	0.9484
Skin Not Sun Exposed Suprapubic	8.32e-08	experiment	0	2	0.0238228	0	1
Skin Sun Exposed Lower leg	3.42e-06	tissue	1	36	0.0243101	0.0277778	0.587689
Skin Sun Exposed Lower leg	0.05	nominal	992	41069	0.0243101	0.0241545	0.860111
Skin Sun Exposed Lower leg	8.32e-08	experiment	0	2	0.0243101	0	1
Small Intestine Terminal Ileum	3.76e-06	tissue	1	37	0.0221961	0.027027	0.564172
Small Intestine Terminal Ileum	0.05	nominal	924	41069	0.0221961	0.0224987	0.675422
Small Intestine Terminal Ileum	8.32e-08	experiment	0	2	0.0221961	0	1
Spleen	3.73e-06	tissue	0	37	0.0223308	0	1
Spleen	0.05	nominal	935	41069	0.0223308	0.0227666	0.547727
Spleen	8.32e-08	experiment	0	2	0.0223308	0	1
Stomach	3.73e-06	tissue	0	37	0.0223175	0	1
Stomach	0.05	nominal	913	41069	0.0223175	0.0222309	0.920173
Stomach	8.32e-08	experiment	0	2	0.0223175	0	1
Thyroid	3.39e-06	tissue	0	36	0.0245363	0	1
Thyroid	0.05	nominal	998	41069	0.0245363	0.0243006	0.774057
Thyroid	8.32e-08	experiment	0	2	0.0245363	0	1
Uterus	4.02e-06	tissue	1	38	0.0207424	0.0263158	0.549097
Uterus	0.05	nominal	857	41069	0.0207424	0.0208673	0.848976
Uterus	8.32e-08	experiment	0	2	0.0207424	0	1
Vagina	4.11e-06	tissue	0	38	0.0202751	0	1
Vagina	0.05	nominal	805	41069	0.0202751	0.0196012	0.344457
Vagina	8.32e-08	experiment	0	2	0.0202751	0	1
Whole Blood	4.15e-06	tissue	1	38	0.0201154	0.0263158	0.537994
Whole Blood	0.05	nominal	816	41069	0.0201154	0.019869	0.73845
Whole Blood	8.32e-08	experiment	0	2	0.0201154	0	1
B) Binge Eating (Narrow)
Tissue	Threshold	Threshold Group	N Associations in Tissue at Threshold	N Associations across all Tissues at Threshold	Proportion of Tissue tests/Total tests	Estimate	P
Adipose Subcutaneous	8.32e-08	experiment	0	9	0.0235323	0	1
Adipose Subcutaneous	3.54e-06	tissue	2	115	0.0235323	0.0173913	1
Adipose Subcutaneous	0.05	nominal	886	37452	0.0235323	0.0236569	0.864663
Adipose Visceral Omentum	8.32e-08	experiment	1	9	0.0233179	0.111111	0.191316
Adipose Visceral Omentum	3.57e-06	tissue	2	115	0.0233179	0.0173913	1
Adipose Visceral Omentum	0.05	nominal	842	37452	0.0233179	0.0224821	0.2885
Adrenal Gland	8.32e-08	experiment	0	9	0.021536	0	1
Adrenal Gland	3.86e-06	tissue	3	116	0.021536	0.0258621	0.741435
Adrenal Gland	0.05	nominal	819	37452	0.021536	0.021868	0.656322
Artery Aorta	8.32e-08	experiment	1	9	0.0229057	0.111111	0.188238
Artery Aorta	3.63e-06	tissue	3	115	0.0229057	0.026087	0.749226
Artery Aorta	0.05	nominal	821	37452	0.0229057	0.0219214	0.207396
Artery Coronary	8.32e-08	experiment	0	9	0.0219532	0	1
Artery Coronary	3.79e-06	tissue	1	116	0.0219532	0.00862069	0.525777
Artery Coronary	0.05	nominal	832	37452	0.0219532	0.0222151	0.724341
Artery Tibial	8.32e-08	experiment	0	9	0.0231666	0	1
Artery Tibial	3.59e-06	tissue	2	115	0.0231666	0.0173913	1
Artery Tibial	0.05	nominal	831	37452	0.0231666	0.0221884	0.216192
Brain Amygdala	8.32e-08	experiment	0	9	0.020133	0	1
Brain Amygdala	4.13e-06	tissue	3	116	0.020133	0.0258621	0.508721
Brain Amygdala	0.05	nominal	761	37452	0.020133	0.0203193	0.796752
Brain Anterior cingulate cortex BA24	8.32e-08	experiment	1	9	0.0212916	0.111111	0.17609
Brain Anterior cingulate cortex BA24	3.91e-06	tissue	2	116	0.0212916	0.0172414	1
Brain Anterior cingulate cortex BA24	0.05	nominal	854	37452	0.0212916	0.0228025	0.0449742
Brain Caudate basal ganglia	8.32e-08	experiment	0	9	0.0223737	0	1
Brain Caudate basal ganglia	3.72e-06	tissue	3	115	0.0223737	0.026087	0.745561
Brain Caudate basal ganglia	0.05	nominal	865	37452	0.0223737	0.0230962	0.345456
Brain Cerebellar Hemisphere	8.32e-08	experiment	0	9	0.0217471	0	1
Brain Cerebellar Hemisphere	3.83e-06	tissue	1	116	0.0217471	0.00862069	0.525431
Brain Cerebellar Hemisphere	0.05	nominal	847	37452	0.0217471	0.0226156	0.249531
Brain Cerebellum	8.32e-08	experiment	0	9	0.0221726	0	1
Brain Cerebellum	3.75e-06	tissue	5	116	0.0221726	0.0431035	0.116406
Brain Cerebellum	0.05	nominal	791	37452	0.0221726	0.0211204	0.171079
Brain Cortex	8.32e-08	experiment	0	9	0.0225599	0	1
Brain Cortex	3.69e-06	tissue	3	115	0.0225599	0.026087	0.746817
Brain Cortex	0.05	nominal	850	37452	0.0225599	0.0226957	0.848227
Brain Frontal Cortex BA9	8.32e-08	experiment	0	9	0.022269	0	1
Brain Frontal Cortex BA9	3.74e-06	tissue	2	115	0.022269	0.0173913	1
Brain Frontal Cortex BA9	0.05	nominal	755	37452	0.022269	0.0201591	0.00536015
Brain Hippocampus	8.32e-08	experiment	0	9	0.0213564	0	1
Brain Hippocampus	3.9e-06	tissue	1	116	0.0213564	0.00862069	0.525042
Brain Hippocampus	0.05	nominal	816	37452	0.0213564	0.0217879	0.555361
Brain Hypothalamus	8.32e-08	experiment	0	9	0.0216706	0	1
Brain Hypothalamus	3.84e-06	tissue	1	116	0.0216706	0.00862069	0.525328
Brain Hypothalamus	0.05	nominal	799	37452	0.0216706	0.021334	0.670203
Brain Nucleus accumbens basal ganglia	8.32e-08	experiment	0	9	0.0222275	0	1
Brain Nucleus accumbens basal ganglia	3.74e-06	tissue	2	115	0.0222275	0.0173913	1
Brain Nucleus accumbens basal ganglia	0.05	nominal	860	37452	0.0222275	0.0229627	0.33505
Brain Putamen basal ganglia	8.32e-08	experiment	0	9	0.0216856	0	1
Brain Putamen basal ganglia	3.83e-06	tissue	4	116	0.0216856	0.0344828	0.323207
Brain Putamen basal ganglia	0.05	nominal	812	37452	0.0216856	0.0216811	1
Brain Spinal cord cervical c-1	8.32e-08	experiment	1	9	0.0205802	0.111111	0.170684
Brain Spinal cord cervical c-1	4.04e-06	tissue	4	116	0.0205802	0.0344828	0.306901
Brain Spinal cord cervical c-1	0.05	nominal	823	37452	0.0205802	0.0219748	0.0583919
Brain Substantia nigra	8.32e-08	experiment	0	9	0.019794	0	1
Brain Substantia nigra	4.21e-06	tissue	2	117	0.019794	0.017094	1
Brain Substantia nigra	0.05	nominal	756	37452	0.019794	0.0201858	0.577899
Breast Mammary Tissue	8.32e-08	experiment	0	9	0.0232531	0	1
Breast Mammary Tissue	3.58e-06	tissue	3	115	0.0232531	0.026087	0.751741
Breast Mammary Tissue	0.05	nominal	871	37452	0.0232531	0.0232564	0.986322
Colon Sigmoid	8.32e-08	experiment	1	9	0.022781	0.111111	0.187306
Colon Sigmoid	3.65e-06	tissue	5	115	0.022781	0.0434783	0.193748
Colon Sigmoid	0.05	nominal	854	37452	0.022781	0.0228025	0.972371
Colon Transverse	8.32e-08	experiment	0	9	0.0231749	0	1
Colon Transverse	3.59e-06	tissue	2	115	0.0231749	0.0173913	1
Colon Transverse	0.05	nominal	890	37452	0.0231749	0.0237638	0.449872
Esophagus Gastroesophageal Junction	8.32e-08	experiment	0	9	0.0226929	0	1
Esophagus Gastroesophageal Junction	3.67e-06	tissue	3	115	0.0226929	0.026087	0.747732
Esophagus Gastroesophageal Junction	0.05	nominal	803	37452	0.0226929	0.0214408	0.106606
Esophagus Mucosa	8.32e-08	experiment	1	9	0.0232763	0.111111	0.191006
Esophagus Mucosa	3.58e-06	tissue	4	115	0.0232763	0.0347826	0.346584
Esophagus Mucosa	0.05	nominal	868	37452	0.0232763	0.0231763	0.918108
Esophagus Muscularis	8.32e-08	experiment	1	9	0.023298	0.111111	0.191167
Esophagus Muscularis	3.57e-06	tissue	2	115	0.023298	0.0173913	1
Esophagus Muscularis	0.05	nominal	887	37452	0.023298	0.0236837	0.619374
Heart Atrial Appendage	8.32e-08	experiment	1	9	0.0222956	0.111111	0.183666
Heart Atrial Appendage	3.73e-06	tissue	3	115	0.0222956	0.026087	0.745043
Heart Atrial Appendage	0.05	nominal	845	37452	0.0222956	0.0225622	0.726326
Heart Left Ventricle	8.32e-08	experiment	0	9	0.0209625	0	1
Heart Left Ventricle	3.97e-06	tissue	4	116	0.0209625	0.0344828	0.312283
Heart Left Ventricle	0.05	nominal	793	37452	0.0209625	0.0211738	0.772901
Liver	8.32e-08	experiment	0	9	0.0200582	0	1
Liver	4.15e-06	tissue	6	117	0.0200582	0.0512821	0.0310458
Liver	0.05	nominal	745	37452	0.0200582	0.0198921	0.839351
Lung	8.32e-08	experiment	0	9	0.0239346	0	1
Lung	3.48e-06	tissue	2	103	0.0239346	0.0194175	1
Lung	0.05	nominal	924	37452	0.0239346	0.0246716	0.35248
Minor Salivary Gland	8.32e-08	experiment	1	9	0.0219116	0.111111	0.180776
Minor Salivary Gland	3.8e-06	tissue	3	116	0.0219116	0.0258621	0.743801
Minor Salivary Gland	0.05	nominal	807	37452	0.0219116	0.0215476	0.646323
Muscle Skeletal	8.32e-08	experiment	0	9	0.0213731	0	1
Muscle Skeletal	3.89e-06	tissue	2	116	0.0213731	0.0172414	1
Muscle Skeletal	0.05	nominal	779	37452	0.0213731	0.0208	0.453073
Nerve Tibial	8.32e-08	experiment	0	9	0.0246577	0	1
Nerve Tibial	3.37e-06	tissue	3	102	0.0246577	0.0294118	0.742069
Nerve Tibial	0.05	nominal	897	37452	0.0246577	0.0239507	0.386305
Ovary	8.32e-08	experiment	0	9	0.0216324	0	1
Ovary	3.85e-06	tissue	2	116	0.0216324	0.0172414	1
Ovary	0.05	nominal	800	37452	0.0216324	0.0213607	0.735782
Pancreas	8.32e-08	experiment	0	9	0.0217554	0	1
Pancreas	3.84e-06	tissue	4	116	0.0217554	0.0344828	0.324311
Pancreas	0.05	nominal	809	37452	0.0217554	0.021601	0.859418
Pituitary	8.32e-08	experiment	0	9	0.0232215	0	1
Pituitary	3.58e-06	tissue	4	115	0.0232215	0.0347826	0.345615
Pituitary	0.05	nominal	885	37452	0.0232215	0.0236302	0.594843
Prostate	8.32e-08	experiment	0	9	0.022786	0	1
Prostate	3.65e-06	tissue	0	115	0.022786	0	0.119101
Prostate	0.05	nominal	863	37452	0.022786	0.0230428	0.729133
Skin Not Sun Exposed Suprapubic	8.32e-08	experiment	0	9	0.0238232	0	1
Skin Not Sun Exposed Suprapubic	3.49e-06	tissue	1	108	0.0238232	0.00925926	0.525927
Skin Not Sun Exposed Suprapubic	0.05	nominal	867	37452	0.0238232	0.0231496	0.406406
Skin Sun Exposed Lower leg	8.32e-08	experiment	0	9	0.0243053	0	1
Skin Sun Exposed Lower leg	3.42e-06	tissue	0	102	0.0243053	0	0.184857
Skin Sun Exposed Lower leg	0.05	nominal	916	37452	0.0243053	0.024458	0.840437
Small Intestine Terminal Ileum	8.32e-08	experiment	0	9	0.0221826	0	1
Small Intestine Terminal Ileum	3.76e-06	tissue	3	116	0.0221826	0.0258621	0.745589
Small Intestine Terminal Ileum	0.05	nominal	846	37452	0.0221826	0.0225889	0.586554
Spleen	8.32e-08	experiment	0	9	0.0223521	0	1
Spleen	3.72e-06	tissue	2	115	0.0223521	0.0173913	1
Spleen	0.05	nominal	826	37452	0.0223521	0.0220549	0.713589
Stomach	8.32e-08	experiment	0	9	0.0223239	0	1
Stomach	3.73e-06	tissue	2	115	0.0223239	0.0173913	1
Stomach	0.05	nominal	849	37452	0.0223239	0.022669	0.649299
Thyroid	8.32e-08	experiment	0	9	0.0245413	0	1
Thyroid	3.39e-06	tissue	3	102	0.0245413	0.0294118	0.741432
Thyroid	0.05	nominal	923	37452	0.0245413	0.0246449	0.893721
Uterus	8.32e-08	experiment	0	9	0.0207447	0	1
Uterus	4.02e-06	tissue	0	116	0.0207447	0	0.182446
Uterus	0.05	nominal	779	37452	0.0207447	0.0208	0.927785
Vagina	8.32e-08	experiment	0	9	0.020281	0	1
Vagina	4.1e-06	tissue	2	116	0.020281	0.0172414	1
Vagina	0.05	nominal	770	37452	0.020281	0.0205596	0.700278
Whole Blood	8.32e-08	experiment	0	9	0.0201081	0	1
Whole Blood	4.15e-06	tissue	3	116	0.0201081	0.0258621	0.508229
Whole Blood	0.05	nominal	736	37452	0.0201081	0.0196518	0.543574
C) Anorexia Nervosa
Tissue	Threshold	Threshold Group	N Associations in Tissue at Threshold	N Associations across all Tissues at Threshold	Proportion of Tissue tests/Total tests	Estimate	P
Adipose Subcutaneous	8.32e-08	experiment	4	300	0.0235342	0.0133333	0.337608
Adipose Subcutaneous	3.53e-06	tissue	10	507	0.0235342	0.0197239	0.768113
Adipose Subcutaneous	0.05	nominal	1091	47049	0.0235342	0.0231886	0.637345
Adipose Visceral Omentum	8.32e-08	experiment	7	300	0.0233133	0.0233333	1
Adipose Visceral Omentum	3.57e-06	tissue	12	509	0.0233133	0.0235756	0.883251
Adipose Visceral Omentum	0.05	nominal	1085	47049	0.0233133	0.0230611	0.736796
Adrenal Gland	8.32e-08	experiment	6	300	0.0215341	0.02	1
Adrenal Gland	3.86e-06	tissue	9	548	0.0215341	0.0164234	0.553687
Adrenal Gland	0.05	nominal	1025	47049	0.0215341	0.0217858	0.703093
Artery Aorta	8.32e-08	experiment	7	300	0.0228963	0.0233333	0.847
Artery Aorta	3.63e-06	tissue	12	545	0.0228963	0.0220183	1
Artery Aorta	0.05	nominal	1093	47049	0.0228963	0.0232311	0.621887
Artery Coronary	8.32e-08	experiment	9	300	0.0219494	0.03	0.320234
Artery Coronary	3.79e-06	tissue	16	548	0.0219494	0.0291971	0.241112
Artery Coronary	0.05	nominal	1065	47049	0.0219494	0.022636	0.306479
Artery Tibial	8.32e-08	experiment	4	300	0.0231654	0.0133333	0.336444
Artery Tibial	3.59e-06	tissue	13	509	0.0231654	0.0255403	0.657985
Artery Tibial	0.05	nominal	1029	47049	0.0231654	0.0218708	0.063684
Brain Amygdala	8.32e-08	experiment	5	300	0.0201487	0.0166667	0.837774
Brain Amygdala	4.13e-06	tissue	10	551	0.0201487	0.0181488	0.87947
Brain Amygdala	0.05	nominal	954	47049	0.0201487	0.0202767	0.843919
Brain Anterior cingulate cortex BA24	8.32e-08	experiment	10	300	0.0212783	0.0333333	0.15582
Brain Anterior cingulate cortex BA24	3.91e-06	tissue	14	548	0.0212783	0.0255474	0.457387
Brain Anterior cingulate cortex BA24	0.05	nominal	1049	47049	0.0212783	0.0222959	0.129106
Brain Caudate basal ganglia	8.32e-08	experiment	8	300	0.0223697	0.0266667	0.55569
Brain Caudate basal ganglia	3.72e-06	tissue	17	547	0.0223697	0.0310786	0.189485
Brain Caudate basal ganglia	0.05	nominal	1069	47049	0.0223697	0.022721	0.606953
Brain Cerebellar Hemisphere	8.32e-08	experiment	6	300	0.02176	0.02	1
Brain Cerebellar Hemisphere	3.82e-06	tissue	10	548	0.02176	0.0182482	0.768243
Brain Cerebellar Hemisphere	0.05	nominal	1011	47049	0.02176	0.0214882	0.704531
Brain Cerebellum	8.32e-08	experiment	5	300	0.0221803	0.0166667	0.693755
Brain Cerebellum	3.75e-06	tissue	11	548	0.0221803	0.020073	0.884476
Brain Cerebellum	0.05	nominal	1031	47049	0.0221803	0.0219133	0.707171
Brain Cortex	8.32e-08	experiment	8	300	0.0225508	0.0266667	0.558284
Brain Cortex	3.69e-06	tissue	17	546	0.0225508	0.0311355	0.191038
Brain Cortex	0.05	nominal	1119	47049	0.0225508	0.0237837	0.0741434
Brain Frontal Cortex BA9	8.32e-08	experiment	7	300	0.02227	0.0233333	0.8436
Brain Frontal Cortex BA9	3.74e-06	tissue	10	547	0.02227	0.0182815	0.662759
Brain Frontal Cortex BA9	0.05	nominal	1069	47049	0.02227	0.022721	0.501753
Brain Hippocampus	8.32e-08	experiment	7	300	0.0213697	0.0233333	0.690898
Brain Hippocampus	3.89e-06	tissue	13	548	0.0213697	0.0237226	0.656457
Brain Hippocampus	0.05	nominal	1029	47049	0.0213697	0.0218708	0.453713
Brain Hypothalamus	8.32e-08	experiment	9	300	0.021677	0.03	0.315847
Brain Hypothalamus	3.84e-06	tissue	14	548	0.021677	0.0255474	0.464689
Brain Hypothalamus	0.05	nominal	1051	47049	0.021677	0.0223384	0.326353
Brain Nucleus accumbens basal ganglia	8.32e-08	experiment	7	300	0.0222235	0.0233333	0.843375
Brain Nucleus accumbens basal ganglia	3.74e-06	tissue	10	548	0.0222235	0.0182482	0.662748
Brain Nucleus accumbens basal ganglia	0.05	nominal	1043	47049	0.0222235	0.0221684	0.950125
Brain Putamen basal ganglia	8.32e-08	experiment	7	300	0.0216903	0.0233333	0.841076
Brain Putamen basal ganglia	3.83e-06	tissue	11	548	0.0216903	0.020073	1
Brain Putamen basal ganglia	0.05	nominal	1039	47049	0.0216903	0.0220834	0.558182
Brain Spinal cord cervical c-1	8.32e-08	experiment	9	300	0.0205756	0.03	0.222003
Brain Spinal cord cervical c-1	4.04e-06	tissue	14	549	0.0205756	0.0255009	0.367603
Brain Spinal cord cervical c-1	0.05	nominal	996	47049	0.0205756	0.0211694	0.363144
Brain Substantia nigra	8.32e-08	experiment	6	300	0.0198081	0.02	0.836745
Brain Substantia nigra	4.2e-06	tissue	14	551	0.0198081	0.0254083	0.355137
Brain Substantia nigra	0.05	nominal	925	47049	0.0198081	0.0196604	0.842627
Breast Mammary Tissue	8.32e-08	experiment	7	300	0.0232435	0.0233333	0.849155
Breast Mammary Tissue	3.58e-06	tissue	14	509	0.0232435	0.0275049	0.462616
Breast Mammary Tissue	0.05	nominal	1098	47049	0.0232435	0.0233374	0.890481
Colon Sigmoid	8.32e-08	experiment	6	300	0.0227767	0.02	1
Colon Sigmoid	3.65e-06	tissue	14	545	0.0227767	0.0256881	0.567068
Colon Sigmoid	0.05	nominal	1089	47049	0.0227767	0.0231461	0.588638
Colon Transverse	8.32e-08	experiment	5	300	0.0231638	0.0166667	0.566983
Colon Transverse	3.59e-06	tissue	9	509	0.0231638	0.0176817	0.553238
Colon Transverse	0.05	nominal	1084	47049	0.0231638	0.0230398	0.8782
Esophagus Gastroesophageal Junction	8.32e-08	experiment	5	300	0.0226887	0.0166667	0.695449
Esophagus Gastroesophageal Junction	3.66e-06	tissue	10	546	0.0226887	0.018315	0.664455
Esophagus Gastroesophageal Junction	0.05	nominal	1051	47049	0.0226887	0.0223384	0.620353
Esophagus Mucosa	8.32e-08	experiment	8	300	0.023275	0.0266667	0.698592
Esophagus Mucosa	3.57e-06	tissue	11	509	0.023275	0.021611	1
Esophagus Mucosa	0.05	nominal	1016	47049	0.023275	0.0215945	0.0150582
Esophagus Muscularis	8.32e-08	experiment	4	300	0.0232983	0.0133333	0.336765
Esophagus Muscularis	3.57e-06	tissue	9	509	0.0232983	0.0176817	0.554132
Esophagus Muscularis	0.05	nominal	1079	47049	0.0232983	0.0229335	0.614056
Heart Atrial Appendage	8.32e-08	experiment	7	300	0.022295	0.0233333	0.843723
Heart Atrial Appendage	3.73e-06	tissue	12	547	0.022295	0.0219378	1
Heart Atrial Appendage	0.05	nominal	1064	47049	0.022295	0.0226147	0.639479
Heart Left Ventricle	8.32e-08	experiment	6	300	0.020971	0.02	1
Heart Left Ventricle	3.97e-06	tissue	10	549	0.020971	0.0182149	0.766384
Heart Left Ventricle	0.05	nominal	990	47049	0.020971	0.0210419	0.910333
Liver	8.32e-08	experiment	5	300	0.020059	0.0166667	0.837751
Liver	4.15e-06	tissue	8	551	0.020059	0.0145191	0.44639
Liver	0.05	nominal	983	47049	0.020059	0.0208931	0.199643
Lung	8.32e-08	experiment	6	300	0.0239478	0.02	0.849597
Lung	3.47e-06	tissue	10	507	0.0239478	0.0197239	0.662275
Lung	0.05	nominal	1103	47049	0.0239478	0.0234436	0.487934
Minor Salivary Gland	8.32e-08	experiment	5	300	0.0219245	0.0166667	0.693285
Minor Salivary Gland	3.8e-06	tissue	12	548	0.0219245	0.0218978	1
Minor Salivary Gland	0.05	nominal	1035	47049	0.0219245	0.0219983	0.912252
Muscle Skeletal	8.32e-08	experiment	4	300	0.021363	0.0133333	0.426739
Muscle Skeletal	3.89e-06	tissue	9	548	0.021363	0.0164234	0.552686
Muscle Skeletal	0.05	nominal	1007	47049	0.021363	0.0214032	0.94915
Nerve Tibial	8.32e-08	experiment	11	300	0.0246588	0.0366667	0.187434
Nerve Tibial	3.37e-06	tissue	14	479	0.0246588	0.0292276	0.461643
Nerve Tibial	0.05	nominal	1157	47049	0.0246588	0.0245914	0.940755
Ovary	8.32e-08	experiment	7	300	0.0216371	0.0233333	0.840877
Ovary	3.84e-06	tissue	12	548	0.0216371	0.0218978	0.883255
Ovary	0.05	nominal	1043	47049	0.0216371	0.0221684	0.42823
Pancreas	8.32e-08	experiment	6	300	0.02176	0.02	1
Pancreas	3.83e-06	tissue	13	548	0.02176	0.0237226	0.661487
Pancreas	0.05	nominal	1005	47049	0.02176	0.0213607	0.569478
Pituitary	8.32e-08	experiment	7	300	0.0232186	0.0233333	0.848994
Pituitary	3.58e-06	tissue	10	509	0.0232186	0.0196464	0.767265
Pituitary	0.05	nominal	1033	47049	0.0232186	0.0219558	0.0708589
Prostate	8.32e-08	experiment	9	300	0.0227966	0.03	0.433459
Prostate	3.65e-06	tissue	17	545	0.0227966	0.0311927	0.193672
Prostate	0.05	nominal	1079	47049	0.0227966	0.0229335	0.840864
Skin Not Sun Exposed Suprapubic	8.32e-08	experiment	7	300	0.0238116	0.0233333	1
Skin Not Sun Exposed Suprapubic	3.49e-06	tissue	9	507	0.0238116	0.0177515	0.465374
Skin Not Sun Exposed Suprapubic	0.05	nominal	1102	47049	0.0238116	0.0234224	0.596658
Skin Sun Exposed Lower leg	8.32e-08	experiment	8	300	0.024295	0.0266667	0.706804
Skin Sun Exposed Lower leg	3.42e-06	tissue	11	481	0.024295	0.022869	1
Skin Sun Exposed Lower leg	0.05	nominal	1155	47049	0.024295	0.0245489	0.719335
Small Intestine Terminal Ileum	8.32e-08	experiment	7	300	0.0221803	0.0233333	0.843169
Small Intestine Terminal Ileum	3.75e-06	tissue	10	548	0.0221803	0.0182482	0.662625
Small Intestine Terminal Ileum	0.05	nominal	1037	47049	0.0221803	0.0220409	0.851012
Spleen	8.32e-08	experiment	7	300	0.0223498	0.0233333	0.843996
Spleen	3.72e-06	tissue	12	547	0.0223498	0.0219378	1
Spleen	0.05	nominal	1074	47049	0.0223498	0.0228273	0.482808
Stomach	8.32e-08	experiment	6	300	0.0223082	0.02	1
Stomach	3.73e-06	tissue	14	547	0.0223082	0.0255941	0.561192
Stomach	0.05	nominal	1066	47049	0.0223082	0.0226572	0.606473
Thyroid	8.32e-08	experiment	8	300	0.0245209	0.0266667	0.709048
Thyroid	3.39e-06	tissue	13	480	0.0245209	0.0270833	0.657302
Thyroid	0.05	nominal	1084	47049	0.0245209	0.0230398	0.0382688
Uterus	8.32e-08	experiment	3	300	0.0207434	0.01	0.30426
Uterus	4.02e-06	tissue	7	549	0.0207434	0.0127505	0.229759
Uterus	0.05	nominal	970	47049	0.0207434	0.0206168	0.871504
Vagina	8.32e-08	experiment	8	300	0.0202949	0.0266667	0.407762
Vagina	4.1e-06	tissue	15	549	0.0202949	0.0273224	0.225211
Vagina	0.05	nominal	937	47049	0.0202949	0.0199154	0.578304
Whole Blood	8.32e-08	experiment	7	300	0.0201238	0.0233333	0.677097
Whole Blood	4.14e-06	tissue	14	551	0.0201238	0.0254083	0.3601
Whole Blood	0.05	nominal	935	47049	0.0201238	0.0198729	0.717975
D) Anorexia Nervosa (Restricting)
Tissue	Threshold	Threshold Group	N Associations in Tissue at Threshold	N Associations across all Tissues at Threshold	Proportion of Tissue tests/Total tests	Estimate	P
Adipose Subcutaneous	8.32e-08	experiment	0	1	0.0235349	0	1
Adipose Subcutaneous	3.53e-06	tissue	1	25	0.0235349	0.04	0.448662
Adipose Subcutaneous	0.05	nominal	770	33121	0.0235349	0.0232481	0.74427
Adipose Visceral Omentum	8.32e-08	experiment	0	1	0.0232976	0	1
Adipose Visceral Omentum	3.57e-06	tissue	0	25	0.0232976	0	1
Adipose Visceral Omentum	0.05	nominal	797	33121	0.0232976	0.0240633	0.352933
Adrenal Gland	8.32e-08	experiment	0	1	0.0215366	0	1
Adrenal Gland	3.86e-06	tissue	0	25	0.0215366	0	1
Adrenal Gland	0.05	nominal	692	33121	0.0215366	0.0208931	0.437717
Artery Aorta	8.32e-08	experiment	0	1	0.0229042	0	1
Artery Aorta	3.63e-06	tissue	1	25	0.0229042	0.04	0.43969
Artery Aorta	0.05	nominal	722	33121	0.0229042	0.0217989	0.186017
Artery Coronary	8.32e-08	experiment	0	1	0.0219698	0	1
Artery Coronary	3.78e-06	tissue	1	25	0.0219698	0.04	0.426139
Artery Coronary	0.05	nominal	761	33121	0.0219698	0.0229764	0.209204
Artery Tibial	8.32e-08	experiment	0	1	0.0231499	0	1
Artery Tibial	3.59e-06	tissue	1	25	0.0231499	0.04	0.443201
Artery Tibial	0.05	nominal	741	33121	0.0231499	0.0223725	0.360937
Brain Amygdala	8.32e-08	experiment	0	1	0.0201706	0	1
Brain Amygdala	4.12e-06	tissue	1	25	0.0201706	0.04	0.399157
Brain Amygdala	0.05	nominal	682	33121	0.0201706	0.0205912	0.584206
Brain Anterior cingulate cortex BA24	8.32e-08	experiment	0	1	0.0212661	0	1
Brain Anterior cingulate cortex BA24	3.9e-06	tissue	0	25	0.0212661	0	1
Brain Anterior cingulate cortex BA24	0.05	nominal	700	33121	0.0212661	0.0211346	0.893943
Brain Caudate basal ganglia	8.32e-08	experiment	0	1	0.0223615	0	1
Brain Caudate basal ganglia	3.71e-06	tissue	1	25	0.0223615	0.04	0.431857
Brain Caudate basal ganglia	0.05	nominal	752	33121	0.0223615	0.0227046	0.669082
Brain Cerebellar Hemisphere	8.32e-08	experiment	0	1	0.0217607	0	1
Brain Cerebellar Hemisphere	3.82e-06	tissue	0	25	0.0217607	0	1
Brain Cerebellar Hemisphere	0.05	nominal	756	33121	0.0217607	0.0228254	0.187399
Brain Cerebellum	8.32e-08	experiment	0	1	0.0221573	0	1
Brain Cerebellum	3.75e-06	tissue	0	25	0.0221573	0	1
Brain Cerebellum	0.05	nominal	706	33121	0.0221573	0.0213158	0.304628
Brain Cortex	8.32e-08	experiment	0	1	0.0225789	0	1
Brain Cortex	3.68e-06	tissue	0	25	0.0225789	0	1
Brain Cortex	0.05	nominal	747	33121	0.0225789	0.0225537	1
Brain Frontal Cortex BA9	8.32e-08	experiment	1	1	0.0222702	1	0.0222702
Brain Frontal Cortex BA9	3.73e-06	tissue	1	25	0.0222702	0.04	0.43053
Brain Frontal Cortex BA9	0.05	nominal	770	33121	0.0222702	0.0232481	0.226181
Brain Hippocampus	8.32e-08	experiment	0	1	0.021364	0	1
Brain Hippocampus	3.89e-06	tissue	1	25	0.021364	0.04	0.417186
Brain Hippocampus	0.05	nominal	742	33121	0.021364	0.0224027	0.18983
Brain Hypothalamus	8.32e-08	experiment	0	1	0.0216777	0	1
Brain Hypothalamus	3.83e-06	tissue	0	25	0.0216777	0	1
Brain Hypothalamus	0.05	nominal	753	33121	0.0216777	0.0227348	0.1866
Brain Nucleus accumbens basal ganglia	8.32e-08	experiment	0	1	0.0222354	0	1
Brain Nucleus accumbens basal ganglia	3.74e-06	tissue	0	25	0.0222354	0	1
Brain Nucleus accumbens basal ganglia	0.05	nominal	747	33121	0.0222354	0.0225537	0.695552
Brain Putamen basal ganglia	8.32e-08	experiment	0	1	0.0216611	0	1
Brain Putamen basal ganglia	3.83e-06	tissue	1	25	0.0216611	0.04	0.421593
Brain Putamen basal ganglia	0.05	nominal	694	33121	0.0216611	0.0209535	0.385318
Brain Spinal cord cervical c-1	8.32e-08	experiment	0	1	0.020569	0	1
Brain Spinal cord cervical c-1	4.04e-06	tissue	0	25	0.020569	0	1
Brain Spinal cord cervical c-1	0.05	nominal	677	33121	0.020569	0.0204402	0.892212
Brain Substantia nigra	8.32e-08	experiment	0	1	0.0197939	0	1
Brain Substantia nigra	4.2e-06	tissue	0	25	0.0197939	0	1
Brain Substantia nigra	0.05	nominal	671	33121	0.0197939	0.0202591	0.540865
Breast Mammary Tissue	8.32e-08	experiment	0	1	0.0232395	0	1
Breast Mammary Tissue	3.58e-06	tissue	0	25	0.0232395	0	1
Breast Mammary Tissue	0.05	nominal	803	33121	0.0232395	0.0242444	0.221809
Colon Sigmoid	8.32e-08	experiment	0	1	0.0227797	0	1
Colon Sigmoid	3.65e-06	tissue	2	25	0.0227797	0.08	0.11033
Colon Sigmoid	0.05	nominal	756	33121	0.0227797	0.0228254	0.955941
Colon Transverse	8.32e-08	experiment	0	1	0.0231615	0	1
Colon Transverse	3.59e-06	tissue	1	25	0.0231615	0.04	0.443366
Colon Transverse	0.05	nominal	774	33121	0.0231615	0.0233689	0.798157
Esophagus Gastroesophageal Junction	8.32e-08	experiment	0	1	0.0227034	0	1
Esophagus Gastroesophageal Junction	3.66e-06	tissue	1	25	0.0227034	0.04	0.436804
Esophagus Gastroesophageal Junction	0.05	nominal	717	33121	0.0227034	0.0216479	0.203103
Esophagus Mucosa	8.32e-08	experiment	0	1	0.0232544	0	1
Esophagus Mucosa	3.57e-06	tissue	0	25	0.0232544	0	1
Esophagus Mucosa	0.05	nominal	747	33121	0.0232544	0.0225537	0.411985
Esophagus Muscularis	8.32e-08	experiment	0	1	0.0233009	0	1
Esophagus Muscularis	3.57e-06	tissue	1	25	0.0233009	0.04	0.445349
Esophagus Muscularis	0.05	nominal	768	33121	0.0233009	0.0231877	0.912982
Heart Atrial Appendage	8.32e-08	experiment	0	1	0.0222951	0	1
Heart Atrial Appendage	3.73e-06	tissue	0	25	0.0222951	0	1
Heart Atrial Appendage	0.05	nominal	705	33121	0.0222951	0.0212856	0.219356
Heart Left Ventricle	8.32e-08	experiment	0	1	0.0209607	0	1
Heart Left Ventricle	3.97e-06	tissue	0	25	0.0209607	0	1
Heart Left Ventricle	0.05	nominal	668	33121	0.0209607	0.0201685	0.327962
Liver	8.32e-08	experiment	0	1	0.020091	0	1
Liver	4.14e-06	tissue	1	25	0.020091	0.04	0.397934
Liver	0.05	nominal	667	33121	0.020091	0.0201383	0.937574
Lung	8.32e-08	experiment	0	1	0.0239449	0	1
Lung	3.47e-06	tissue	0	25	0.0239449	0	1
Lung	0.05	nominal	779	33121	0.0239449	0.0235198	0.627515
Minor Salivary Gland	8.32e-08	experiment	0	1	0.0219266	0	1
Minor Salivary Gland	3.8e-06	tissue	1	25	0.0219266	0.04	0.425506
Minor Salivary Gland	0.05	nominal	689	33121	0.0219266	0.0208025	0.165047
Muscle Skeletal	8.32e-08	experiment	0	1	0.0213557	0	1
Muscle Skeletal	3.89e-06	tissue	1	25	0.0213557	0.04	0.417063
Muscle Skeletal	0.05	nominal	692	33121	0.0213557	0.0208931	0.581511
Nerve Tibial	8.32e-08	experiment	0	1	0.0246502	0	1
Nerve Tibial	3.37e-06	tissue	0	25	0.0246502	0	1
Nerve Tibial	0.05	nominal	790	33121	0.0246502	0.0238519	0.356857
Ovary	8.32e-08	experiment	0	1	0.0216478	0	1
Ovary	3.84e-06	tissue	0	25	0.0216478	0	1
Ovary	0.05	nominal	725	33121	0.0216478	0.0218894	0.762587
Pancreas	8.32e-08	experiment	0	1	0.0217574	0	1
Pancreas	3.83e-06	tissue	0	25	0.0217574	0	1
Pancreas	0.05	nominal	772	33121	0.0217574	0.0233085	0.0547169
Pituitary	8.32e-08	experiment	0	1	0.0232113	0	1
Pituitary	3.58e-06	tissue	1	25	0.0232113	0.04	0.444075
Pituitary	0.05	nominal	761	33121	0.0232113	0.0229764	0.798365
Prostate	8.32e-08	experiment	0	1	0.0228129	0	1
Prostate	3.64e-06	tissue	1	25	0.0228129	0.04	0.43838
Prostate	0.05	nominal	759	33121	0.0228129	0.022916	0.897502
Skin Not Sun Exposed Suprapubic	8.32e-08	experiment	0	1	0.0238221	0	1
Skin Not Sun Exposed Suprapubic	3.49e-06	tissue	2	25	0.0238221	0.08	0.118802
Skin Not Sun Exposed Suprapubic	0.05	nominal	775	33121	0.0238221	0.0233991	0.626663
Skin Sun Exposed Lower leg	8.32e-08	experiment	0	1	0.0242718	0	1
Skin Sun Exposed Lower leg	3.42e-06	tissue	0	25	0.0242718	0	1
Skin Sun Exposed Lower leg	0.05	nominal	755	33121	0.0242718	0.0227952	0.0832815
Small Intestine Terminal Ileum	8.32e-08	experiment	0	1	0.0221889	0	1
Small Intestine Terminal Ileum	3.75e-06	tissue	1	25	0.0221889	0.04	0.429344
Small Intestine Terminal Ileum	0.05	nominal	758	33121	0.0221889	0.0228858	0.390844
Spleen	8.32e-08	experiment	0	1	0.0223548	0	1
Spleen	3.72e-06	tissue	0	25	0.0223548	0	1
Spleen	0.05	nominal	746	33121	0.0223548	0.0225235	0.823534
Stomach	8.32e-08	experiment	0	1	0.0223183	0	1
Stomach	3.72e-06	tissue	1	25	0.0223183	0.04	0.43123
Stomach	0.05	nominal	704	33121	0.0223183	0.0212554	0.199316
Thyroid	8.32e-08	experiment	0	1	0.0245158	0	1
Thyroid	3.39e-06	tissue	1	25	0.0245158	0.04	0.462342
Thyroid	0.05	nominal	825	33121	0.0245158	0.0249087	0.644114
Uterus	8.32e-08	experiment	0	1	0.0207516	0	1
Uterus	4.01e-06	tissue	1	25	0.0207516	0.04	0.407999
Uterus	0.05	nominal	708	33121	0.0207516	0.0213762	0.418258
Vagina	8.32e-08	experiment	0	1	0.0203184	0	1
Vagina	4.09e-06	tissue	0	25	0.0203184	0	1
Vagina	0.05	nominal	726	33121	0.0203184	0.0219196	0.0408507
Whole Blood	8.32e-08	experiment	0	1	0.0201059	0	1
Whole Blood	4.14e-06	tissue	0	25	0.0201059	0	1
Whole Blood	0.05	nominal	672	33121	0.0201059	0.0202892	0.799153
E) Anorexia Nervosa (Binge-Purge)
Tissue	Threshold	Threshold Group	N Associations in Tissue at Threshold	N Associations across all Tissues at Threshold	Proportion of Tissue tests/Total tests	Estimate	P
Adipose Subcutaneous	8.32e-08	experiment	0	8	0.0235257	0	1
Adipose Subcutaneous	3.53e-06	tissue	0	108	0.0235257	0	0.188392
Adipose Subcutaneous	0.05	nominal	828	35608	0.0235257	0.0232532	0.752994
Adipose Visceral Omentum	8.32e-08	experiment	0	8	0.0232905	0	1
Adipose Visceral Omentum	3.56e-06	tissue	2	108	0.0232905	0.0185185	1
Adipose Visceral Omentum	0.05	nominal	831	35608	0.0232905	0.0233374	0.943976
Adrenal Gland	8.32e-08	experiment	0	8	0.0215525	0	1
Adrenal Gland	3.85e-06	tissue	3	108	0.0215525	0.0277778	0.507297
Adrenal Gland	0.05	nominal	710	35608	0.0215525	0.0199393	0.0358546
Artery Aorta	8.32e-08	experiment	1	8	0.0228713	0.125	0.168975
Artery Aorta	3.62e-06	tissue	2	108	0.0228713	0.0185185	1
Artery Aorta	0.05	nominal	810	35608	0.0228713	0.0227477	0.90125
Artery Coronary	8.32e-08	experiment	0	8	0.0219816	0	1
Artery Coronary	3.78e-06	tissue	4	108	0.0219816	0.037037	0.305074
Artery Coronary	0.05	nominal	777	35608	0.0219816	0.0218209	0.856584
Artery Tibial	8.32e-08	experiment	0	8	0.023143	0	1
Artery Tibial	3.58e-06	tissue	2	108	0.023143	0.0185185	1
Artery Tibial	0.05	nominal	748	35608	0.023143	0.0210065	0.00700167
Brain Amygdala	8.32e-08	experiment	0	8	0.0201741	0	1
Brain Amygdala	4.11e-06	tissue	3	109	0.0201741	0.0275229	0.486001
Brain Amygdala	0.05	nominal	680	35608	0.0201741	0.0190968	0.152018
Brain Anterior cingulate cortex BA24	8.32e-08	experiment	0	8	0.0213073	0	1
Brain Anterior cingulate cortex BA24	3.89e-06	tissue	2	108	0.0213073	0.0185185	1
Brain Anterior cingulate cortex BA24	0.05	nominal	769	35608	0.0213073	0.0215963	0.699979
Brain Caudate basal ganglia	8.32e-08	experiment	0	8	0.022371	0	1
Brain Caudate basal ganglia	3.7e-06	tissue	2	108	0.022371	0.0185185	1
Brain Caudate basal ganglia	0.05	nominal	845	35608	0.022371	0.0237306	0.0853797
Brain Cerebellar Hemisphere	8.32e-08	experiment	0	8	0.0217547	0	1
Brain Cerebellar Hemisphere	3.81e-06	tissue	2	108	0.0217547	0.0185185	1
Brain Cerebellar Hemisphere	0.05	nominal	806	35608	0.0217547	0.0226354	0.252487
Brain Cerebellum	8.32e-08	experiment	0	8	0.0221672	0	1
Brain Cerebellum	3.74e-06	tissue	2	108	0.0221672	0.0185185	1
Brain Cerebellum	0.05	nominal	787	35608	0.0221672	0.0221018	0.956938
Brain Cortex	8.32e-08	experiment	0	8	0.0225714	0	1
Brain Cortex	3.68e-06	tissue	2	108	0.0225714	0.0185185	1
Brain Cortex	0.05	nominal	811	35608	0.0225714	0.0227758	0.789006
Brain Frontal Cortex BA9	8.32e-08	experiment	0	8	0.0222848	0	1
Brain Frontal Cortex BA9	3.72e-06	tissue	3	108	0.0222848	0.0277778	0.520936
Brain Frontal Cortex BA9	0.05	nominal	781	35608	0.0222848	0.0219333	0.666605
Brain Hippocampus	8.32e-08	experiment	0	8	0.021362	0	1
Brain Hippocampus	3.88e-06	tissue	1	108	0.021362	0.00925926	0.732699
Brain Hippocampus	0.05	nominal	796	35608	0.021362	0.0223545	0.193213
Brain Hypothalamus	8.32e-08	experiment	0	8	0.0216967	0	1
Brain Hypothalamus	3.82e-06	tissue	2	108	0.0216967	0.0185185	1
Brain Hypothalamus	0.05	nominal	822	35608	0.0216967	0.0230847	0.0746506
Brain Nucleus accumbens basal ganglia	8.32e-08	experiment	0	8	0.0222517	0	1
Brain Nucleus accumbens basal ganglia	3.73e-06	tissue	4	108	0.0222517	0.037037	0.308528
Brain Nucleus accumbens basal ganglia	0.05	nominal	809	35608	0.0222517	0.0227196	0.541354
Brain Putamen basal ganglia	8.32e-08	experiment	0	8	0.0216834	0	1
Brain Putamen basal ganglia	3.82e-06	tissue	1	108	0.0216834	0.00925926	0.734019
Brain Putamen basal ganglia	0.05	nominal	803	35608	0.0216834	0.0225511	0.259322
Brain Spinal cord cervical c-1	8.32e-08	experiment	1	8	0.020585	0.125	0.153291
Brain Spinal cord cervical c-1	4.03e-06	tissue	4	109	0.020585	0.0366973	0.291337
Brain Spinal cord cervical c-1	0.05	nominal	772	35608	0.020585	0.0216805	0.145488
Brain Substantia nigra	8.32e-08	experiment	0	8	0.0198063	0	1
Brain Substantia nigra	4.19e-06	tissue	2	109	0.0198063	0.0183486	1
Brain Substantia nigra	0.05	nominal	730	35608	0.0198063	0.020501	0.341687
Breast Mammary Tissue	8.32e-08	experiment	0	8	0.0232325	0	1
Breast Mammary Tissue	3.57e-06	tissue	2	108	0.0232325	0.0185185	1
Breast Mammary Tissue	0.05	nominal	837	35608	0.0232325	0.023506	0.724987
Colon Sigmoid	8.32e-08	experiment	1	8	0.0227852	0.125	0.168389
Colon Sigmoid	3.64e-06	tissue	3	108	0.0227852	0.0277778	0.739368
Colon Sigmoid	0.05	nominal	824	35608	0.0227852	0.0231409	0.644305
Colon Transverse	8.32e-08	experiment	0	8	0.0231612	0	1
Colon Transverse	3.58e-06	tissue	2	108	0.0231612	0.0185185	1
Colon Transverse	0.05	nominal	820	35608	0.0231612	0.0230285	0.887922
Esophagus Gastroesophageal Junction	8.32e-08	experiment	0	8	0.022699	0	1
Esophagus Gastroesophageal Junction	3.65e-06	tissue	2	108	0.022699	0.0185185	1
Esophagus Gastroesophageal Junction	0.05	nominal	801	35608	0.022699	0.0224949	0.817092
Esophagus Mucosa	8.32e-08	experiment	1	8	0.0232441	0.125	0.171508
Esophagus Mucosa	3.57e-06	tissue	4	108	0.0232441	0.037037	0.322255
Esophagus Mucosa	0.05	nominal	784	35608	0.0232441	0.0220175	0.126031
Esophagus Muscularis	8.32e-08	experiment	0	8	0.0232838	0	1
Esophagus Muscularis	3.56e-06	tissue	2	108	0.0232838	0.0185185	1
Esophagus Muscularis	0.05	nominal	808	35608	0.0232838	0.0226915	0.471265
Heart Atrial Appendage	8.32e-08	experiment	1	8	0.0222981	0.125	0.165067
Heart Atrial Appendage	3.72e-06	tissue	3	108	0.0222981	0.0277778	0.521186
Heart Atrial Appendage	0.05	nominal	808	35608	0.0222981	0.0226915	0.615296
Heart Left Ventricle	8.32e-08	experiment	0	8	0.0209561	0	1
Heart Left Ventricle	3.96e-06	tissue	2	109	0.0209561	0.0183486	1
Heart Left Ventricle	0.05	nominal	759	35608	0.0209561	0.0213154	0.630521
Liver	8.32e-08	experiment	1	8	0.0200863	0.125	0.149836
Liver	4.13e-06	tissue	2	109	0.0200863	0.0183486	1
Liver	0.05	nominal	727	35608	0.0200863	0.0204168	0.650332
Lung	8.32e-08	experiment	0	8	0.0239217	0	1
Lung	3.47e-06	tissue	1	108	0.0239217	0.00925926	0.526156
Lung	0.05	nominal	810	35608	0.0239217	0.0227477	0.150058
Minor Salivary Gland	8.32e-08	experiment	1	8	0.0219253	0.125	0.162517
Minor Salivary Gland	3.79e-06	tissue	3	108	0.0219253	0.0277778	0.514197
Minor Salivary Gland	0.05	nominal	765	35608	0.0219253	0.0214839	0.587224
Muscle Skeletal	8.32e-08	experiment	0	8	0.0213587	0	1
Muscle Skeletal	3.88e-06	tissue	1	108	0.0213587	0.00925926	0.732686
Muscle Skeletal	0.05	nominal	765	35608	0.0213587	0.0214839	0.868974
Nerve Tibial	8.32e-08	experiment	0	8	0.0246175	0	1
Nerve Tibial	3.37e-06	tissue	1	107	0.0246175	0.00934579	0.527446
Nerve Tibial	0.05	nominal	856	35608	0.0246175	0.0240395	0.49397
Ovary	8.32e-08	experiment	0	8	0.0216486	0	1
Ovary	3.83e-06	tissue	4	108	0.0216486	0.037037	0.300994
Ovary	0.05	nominal	769	35608	0.0216486	0.0215963	0.97095
Pancreas	8.32e-08	experiment	0	8	0.021753	0	1
Pancreas	3.82e-06	tissue	2	108	0.021753	0.0185185	1
Pancreas	0.05	nominal	743	35608	0.021753	0.0208661	0.260047
Pituitary	8.32e-08	experiment	0	8	0.0232126	0	1
Pituitary	3.57e-06	tissue	3	108	0.0232126	0.0277778	0.741756
Pituitary	0.05	nominal	786	35608	0.0232126	0.0220737	0.159156
Prostate	8.32e-08	experiment	0	8	0.02281	0	1
Prostate	3.64e-06	tissue	3	108	0.02281	0.0277778	0.739502
Prostate	0.05	nominal	822	35608	0.02281	0.0230847	0.722609
Skin Not Sun Exposed Suprapubic	8.32e-08	experiment	0	8	0.0238123	0	1
Skin Not Sun Exposed Suprapubic	3.48e-06	tissue	4	108	0.0238123	0.037037	0.330787
Skin Not Sun Exposed Suprapubic	0.05	nominal	864	35608	0.0238123	0.0242642	0.566316
Skin Sun Exposed Lower leg	8.32e-08	experiment	0	8	0.0242762	0	1
Skin Sun Exposed Lower leg	3.41e-06	tissue	3	107	0.0242762	0.0280374	0.746869
Skin Sun Exposed Lower leg	0.05	nominal	895	35608	0.0242762	0.0251348	0.293579
Small Intestine Terminal Ileum	8.32e-08	experiment	0	8	0.022197	0	1
Small Intestine Terminal Ileum	3.74e-06	tissue	2	108	0.022197	0.0185185	1
Small Intestine Terminal Ileum	0.05	nominal	809	35608	0.022197	0.0227196	0.494343
Spleen	8.32e-08	experiment	0	8	0.0223478	0	1
Spleen	3.71e-06	tissue	2	108	0.0223478	0.0185185	1
Spleen	0.05	nominal	834	35608	0.0223478	0.0234217	0.173021
Stomach	8.32e-08	experiment	0	8	0.0223047	0	1
Stomach	3.72e-06	tissue	2	108	0.0223047	0.0185185	1
Stomach	0.05	nominal	774	35608	0.0223047	0.0217367	0.484028
Thyroid	8.32e-08	experiment	0	8	0.0245015	0	1
Thyroid	3.38e-06	tissue	4	107	0.0245015	0.0373832	0.338023
Thyroid	0.05	nominal	864	35608	0.0245015	0.0242642	0.797095
Uterus	8.32e-08	experiment	0	8	0.0207606	0	1
Uterus	4e-06	tissue	2	109	0.0207606	0.0183486	1
Uterus	0.05	nominal	751	35608	0.0207606	0.0210908	0.655576
Vagina	8.32e-08	experiment	1	8	0.0203232	0.125	0.151479
Vagina	4.08e-06	tissue	3	109	0.0203232	0.0275229	0.48862
Vagina	0.05	nominal	729	35608	0.0203232	0.0204729	0.836339
Whole Blood	8.32e-08	experiment	0	8	0.0201029	0	1
Whole Blood	4.14e-06	tissue	3	109	0.0201029	0.0275229	0.484758
Whole Blood	0.05	nominal	689	35608	0.0201029	0.0193496	0.317052

### Sheet: OLD_rg external traits
SNP-based genetic correlations with external traits
		BEBROAD				BENARROW				AN				ANR				ANBP
Trait	Category	rg	SE	p	bonf_sign	rg	SE	p	bonf_sign	rg	SE	p	bonf_sign	rg	SE	p	bonf_sign	rg	SE	p	bonf_sign
Body fat percentage healthy	Anthropometric	0.1907	0.0541	0.0004	non-significant	0.2243	0.0584	0.0001	significant	-0.328	0.0345	1.8638e-21	significant	-0.5678	0.1175	1.3374e-06	significant	-0.2969	0.05	2.9606e-09	significant
Extreme BMI	Anthropometric	0.4757	0.0789	1.6319e-09	significant	0.5385	0.0846	1.9546e-10	significant	-0.2027	0.0512	7.4981e-05	significant	-0.2589	0.1038	0.0126	non-significant	-0.1683	0.0747	0.0243	non-significant
BMI	Anthropometric	0.4494	0.0463	3.1156e-22	significant	0.4942	0.0554	4.3358e-19	significant	-0.2036	0.0279	3.1831e-13	significant	-0.3502	0.077	5.3968e-06	significant	-0.174	0.041	2.2507e-05	significant
BMI female	Anthropometric	0.4096	0.0494	1.0753e-16	significant	0.4599	0.0607	3.537e-14	significant	-0.2554	0.032	1.4114e-15	significant	-0.3982	0.0828	1.5099e-06	significant	-0.2209	0.0472	2.8085e-06	significant
BMI male	Anthropometric	0.4663	0.0572	3.401e-16	significant	0.5023	0.0645	6.7015e-15	significant	-0.136	0.0319	2.075e-05	significant	-0.2543	0.0781	0.0011	non-significant	-0.1202	0.0449	0.0074	non-significant
BMI healthy	Anthropometric	0.3155	0.0532	3.0646e-09	significant	0.3558	0.0598	2.7428e-09	significant	-0.3011	0.0318	2.8112e-21	significant	-0.5875	0.1181	6.4884e-07	significant	-0.2236	0.0474	2.3751e-06	significant
Childhood BMI	Anthropometric	0.4344	0.0655	3.2446e-11	significant	0.4503	0.0729	6.6798e-10	significant	-0.0557	0.0473	0.2392	non-significant	0.07	0.1053	0.5061	non-significant	-0.0552	0.0734	0.4518	non-significant
Fat mass meta M&F (AN free)	Anthropometric	0.2732	0.053	2.5319e-07	significant	0.3007	0.0594	4.0559e-07	significant	-0.2921	0.0333	1.6054e-18	significant	-0.5506	0.1146	1.5368e-06	significant	-0.229	0.049	2.9452e-06	significant
Fat mass M&F (AN free)	Anthropometric	0.2645	0.0522	4.1304e-07	significant	0.2925	0.0587	6.2129e-07	significant	-0.3041	0.0332	4.7775e-20	significant	-0.5591	0.1161	1.4606e-06	significant	-0.2461	0.0485	3.9135e-07	significant
Fat mass F (AN free)	Anthropometric	0.232	0.0612	0.0001	significant	0.2534	0.0687	0.0002	significant	-0.37	0.0418	9.1579e-19	significant	-0.6133	0.1397	1.1407e-05	significant	-0.3401	0.0593	9.8418e-09	significant
Fat mass M (AN free)	Anthropometric	0.2921	0.0625	2.9723e-06	significant	0.3318	0.0695	1.7975e-06	significant	-0.2483	0.0397	3.8749e-10	significant	-0.5165	0.1151	7.2687e-06	significant	-0.1691	0.0584	0.0038	non-significant
Fat mass meta M&F (healthy)	Anthropometric	0.2695	0.0532	4.134e-07	significant	0.2977	0.0594	5.3036e-07	significant	-0.2931	0.0333	1.2962e-18	significant	-0.5533	0.1154	1.6292e-06	significant	-0.2297	0.0491	2.9375e-06	significant
Fat mass (healthy)	Anthropometric	0.2603	0.0526	7.4338e-07	significant	0.2894	0.0588	8.4348e-07	significant	-0.3052	0.0332	4.0451e-20	significant	-0.5607	0.1169	1.6148e-06	significant	-0.2476	0.0488	3.8321e-07	significant
Fat mass F (healthy)	Anthropometric	0.2259	0.0617	0.0003	non-significant	0.2473	0.0687	0.0003	non-significant	-0.3699	0.0418	8.6523e-19	significant	-0.6092	0.1391	1.1949e-05	significant	-0.3406	0.0595	1.0214e-08	significant
Fat mass M (healthy)	Anthropometric	0.2912	0.0626	3.2302e-06	significant	0.3318	0.0696	1.8678e-06	significant	-0.2491	0.0398	3.8422e-10	significant	-0.522	0.116	6.8191e-06	significant	-0.1676	0.0585	0.0042	non-significant
Fat mass meta M&F	Anthropometric	0.3009	0.0435	4.7102e-12	significant	0.3321	0.0498	2.5287e-11	significant	-0.2919	0.0274	1.6646e-26	significant	-0.4898	0.0949	2.4333e-07	significant	-0.2595	0.0431	1.6891e-09	significant
Fat mass	Anthropometric	0.2923	0.043	1.066e-11	significant	0.3212	0.0492	6.4883e-11	significant	-0.3046	0.0273	5.9721e-29	significant	-0.4971	0.0955	1.9625e-07	significant	-0.2792	0.0437	1.691e-10	significant
Fat mass F	Anthropometric	0.2545	0.0469	5.9223e-08	significant	0.2644	0.0531	6.368e-07	significant	-0.3536	0.0297	9.6444e-33	significant	-0.5229	0.103	3.8362e-07	significant	-0.3591	0.0488	1.7635e-13	significant
Fat mass M	Anthropometric	0.3212	0.0505	1.9804e-10	significant	0.3821	0.0578	3.9078e-11	significant	-0.2303	0.0308	7.4355e-14	significant	-0.4525	0.0963	2.6106e-06	significant	-0.1666	0.0458	0.0003	non-significant
Fat mass meta M&F (non alc/smok-adj)	Anthropometric	0.2674	0.053	4.5398e-07	significant	0.2966	0.0582	3.5218e-07	significant	-0.2939	0.0332	9.6131e-19	significant	-0.5468	0.1156	2.2473e-06	significant	-0.2338	0.0488	1.6326e-06	significant
Pubertal growth (age 10, M&F)	Anthropometric	0.1731	0.0714	0.0152	non-significant	0.0865	0.0889	0.3302	non-significant	-0.0786	0.0538	0.1438	non-significant	-0.1592	0.1311	0.2247	non-significant	-0.1141	0.0793	0.15	non-significant
Pubertal growth (age 10, F)	Anthropometric	0.1258	0.082	0.1249	non-significant	0.0801	0.1069	0.4541	non-significant	0.0376	0.0653	0.5647	non-significant	-0.0684	0.1454	0.638	non-significant	-0.1072	0.0938	0.2532	non-significant
Pubertal growth (height diff, 8 years-adult, M&F)	Anthropometric	-0.3368	0.1001	0.0008	non-significant	-0.3752	0.1249	0.0027	non-significant	-0.0688	0.0643	0.2845	non-significant	0.1328	0.153	0.3854	non-significant	-0.0294	0.1057	0.781	non-significant
Infant Head Circumference	Anthropometric	0.0154	0.1047	0.8828	non-significant	0.1033	0.1315	0.4324	non-significant	-0.0768	0.0819	0.3484	non-significant	-0.0506	0.1664	0.761	non-significant	-0.2383	0.1199	0.0468	non-significant
Birth Length	Anthropometric	0.0682	0.1086	0.5298	non-significant	0.0608	0.1148	0.5961	non-significant	0.0627	0.0739	0.3965	non-significant	-0.0616	0.1474	0.6757	non-significant	-0.1268	0.1175	0.2802	non-significant
Extreme Height	Anthropometric	0.0114	0.0606	0.8514	non-significant	0.0544	0.0694	0.433	non-significant	0.024	0.0453	0.5973	non-significant	0.0276	0.0828	0.7388	non-significant	0.0269	0.0697	0.7001	non-significant
Sitting height ratio (SHR) Sitting/total height European	Anthropometric	-0.1055	0.0902	0.2424	non-significant	-0.07	0.109	0.5205	non-significant	-0.0201	0.0612	0.7425	non-significant	-0.0826	0.1392	0.5529	non-significant	-0.0632	0.0831	0.4464	non-significant
Height	Anthropometric	0.0335	0.0411	0.4155	non-significant	0.0233	0.0457	0.6102	non-significant	-0.0096	0.0253	0.7036	non-significant	0.0531	0.0667	0.4259	non-significant	-0.0105	0.0403	0.7942	non-significant
Hip circumference	Anthropometric	0.3956	0.0511	1.0191e-14	significant	0.4169	0.0598	3.1401e-12	significant	-0.1786	0.032	2.503e-08	significant	-0.1896	0.0736	0.01	non-significant	-0.2145	0.049	1.215e-05	significant
Hip circumference F	Anthropometric	0.4118	0.0566	3.3355e-13	significant	0.4192	0.0654	1.4106e-10	significant	-0.2215	0.0359	6.9583e-10	significant	-0.2832	0.0829	0.0006	non-significant	-0.24	0.0518	3.6679e-06	significant
Hip circumference M	Anthropometric	0.3475	0.0685	3.9654e-07	significant	0.4068	0.0725	2.0272e-08	significant	-0.0892	0.0441	0.0431	non-significant	-0.0278	0.0925	0.7638	non-significant	-0.137	0.0641	0.0326	non-significant
Hip circumference (BMI-adj)	Anthropometric	-0.0006	0.0454	0.9901	non-significant	0.0076	0.0527	0.8846	non-significant	-0.0487	0.0314	0.121	non-significant	-0.0066	0.0699	0.9244	non-significant	-0.1087	0.0466	0.0198	non-significant
Hip circumference F (BMI-adj)	Anthropometric	0.0293	0.0527	0.5774	non-significant	0.0066	0.0634	0.9171	non-significant	-0.0376	0.0384	0.3272	non-significant	-0.0621	0.0831	0.4547	non-significant	-0.1267	0.0551	0.0215	non-significant
Hip circumference M (BMI-adj)	Anthropometric	-0.0312	0.0586	0.5946	non-significant	0.0096	0.0674	0.8874	non-significant	-0.0612	0.0466	0.1895	non-significant	0.0536	0.0822	0.5143	non-significant	-0.0792	0.062	0.2015	non-significant
Total body lean mass adulthood	Anthropometric	0.2235	0.0878	0.0109	non-significant	0.2048	0.1107	0.0642	non-significant	0.0396	0.0625	0.526	non-significant	-0.101	0.1353	0.4552	non-significant	0.1575	0.0902	0.0809	non-significant
Appendicular (arms and legs) lean mass	Anthropometric	0.1392	0.0853	0.1024	non-significant	0.1608	0.1067	0.132	non-significant	0.0378	0.058	0.5145	non-significant	-0.0213	0.113	0.8503	non-significant	0.1087	0.0878	0.2159	non-significant
FFM meta M&F (AN free)	Anthropometric	0.2677	0.044	1.1886e-09	significant	0.2582	0.0529	1.0425e-06	significant	-0.146	0.0299	1.0206e-06	significant	-0.3306	0.0866	0.0001	significant	-0.0741	0.0447	0.0974	non-significant
FFM M&F (AN free)	Anthropometric	0.2669	0.0444	1.8665e-09	significant	0.2704	0.0516	1.6227e-07	significant	-0.1331	0.0294	5.7866e-06	significant	-0.2892	0.0813	0.0004	non-significant	-0.0626	0.0448	0.1629	non-significant
FFM F (AN free)	Anthropometric	0.2674	0.0506	1.2738e-07	significant	0.2487	0.0647	0.0001	significant	-0.1713	0.0375	4.8483e-06	significant	-0.3909	0.1083	0.0003	non-significant	-0.1006	0.0537	0.0611	non-significant
FFM M (AN free)	Anthropometric	0.2521	0.0494	3.3788e-07	significant	0.2692	0.0564	1.7938e-06	significant	-0.1153	0.033	0.0005	non-significant	-0.2377	0.0843	0.0048	non-significant	-0.0597	0.0514	0.2453	non-significant
FFM meta (healthy)	Anthropometric	0.264	0.0435	1.2853e-09	significant	0.255	0.0526	1.2638e-06	significant	-0.1434	0.0298	1.5365e-06	significant	-0.3235	0.0861	0.0002	significant	-0.0736	0.0448	0.1007	non-significant
FFM (healthy)	Anthropometric	0.2641	0.044	2.0197e-09	significant	0.2683	0.0515	1.8804e-07	significant	-0.1319	0.0292	6.3051e-06	significant	-0.2852	0.0812	0.0004	non-significant	-0.0629	0.0449	0.1612	non-significant
FFM F (healthy)	Anthropometric	0.2631	0.0497	1.232e-07	significant	0.2439	0.0642	0.0001	significant	-0.1667	0.0374	8.5408e-06	significant	-0.3776	0.1068	0.0004	non-significant	-0.1	0.0535	0.0617	non-significant
FFM M (healthy)	Anthropometric	0.2523	0.0493	3.1347e-07	significant	0.2704	0.0564	1.6371e-06	significant	-0.1151	0.0329	0.0005	non-significant	-0.2376	0.0844	0.0049	non-significant	-0.059	0.0514	0.2512	non-significant
FFM meta M&F	Anthropometric	0.2814	0.0414	1.0485e-11	significant	0.2738	0.0498	3.78e-08	significant	-0.1757	0.026	1.4616e-11	significant	-0.3026	0.0754	5.945e-05	significant	-0.139	0.0409	0.0007	non-significant
FFM	Anthropometric	0.2803	0.0423	3.3642e-11	significant	0.2868	0.0499	9.052e-09	significant	-0.161	0.0262	8.3365e-10	significant	-0.2786	0.0724	0.0001	significant	-0.1165	0.0403	0.0039	non-significant
FFM F	Anthropometric	0.2757	0.0427	1.1082e-10	significant	0.249	0.0525	2.0852e-06	significant	-0.1967	0.0289	9.4604e-12	significant	-0.3244	0.0843	0.0001	significant	-0.1726	0.045	0.0001	significant
FFM M	Anthropometric	0.268	0.045	2.5938e-09	significant	0.2994	0.0522	9.8172e-09	significant	-0.1321	0.0283	3.0518e-06	significant	-0.2348	0.0738	0.0015	non-significant	-0.0888	0.0431	0.0396	non-significant
FFM meta M&F (healthy, non alc/smok-adj)	Anthropometric	0.2627	0.0429	9.3186e-10	significant	0.2535	0.0525	1.3613e-06	significant	-0.1445	0.0299	1.3741e-06	significant	-0.32	0.0856	0.0002	significant	-0.0772	0.0444	0.0823	non-significant
Parents' age at death	Anthropometric	-0.1251	0.0838	0.1356	non-significant	-0.2165	0.0996	0.0296	non-significant	0.0562	0.0595	0.3456	non-significant	0.3383	0.1613	0.0359	non-significant	0.0864	0.0805	0.2829	non-significant
Mother's age at death	Anthropometric	-0.1388	0.0823	0.0916	non-significant	-0.2081	0.0886	0.0188	non-significant	0.1038	0.0612	0.0899	non-significant	0.4362	0.1752	0.0128	non-significant	0.0551	0.085	0.517	non-significant
Father's age at death	Anthropometric	-0.0299	0.0847	0.7242	non-significant	-0.1507	0.1022	0.1403	non-significant	0.0423	0.058	0.4657	non-significant	0.1952	0.1365	0.1527	non-significant	0.0405	0.0775	0.6009	non-significant
Parents attained age	Anthropometric	0.0092	0.0673	0.8916	non-significant	0.0203	0.0776	0.7935	non-significant	-0.1234	0.0433	0.0044	non-significant	-0.396	0.1318	0.0027	non-significant	-0.1243	0.0623	0.0461	non-significant
Mother attained age	Anthropometric	0.0136	0.0793	0.8637	non-significant	0.0634	0.0842	0.4518	non-significant	-0.1024	0.0511	0.0451	non-significant	-0.2968	0.1437	0.0389	non-significant	-0.055	0.0713	0.4406	non-significant
Father attained age	Anthropometric	0.0342	0.0635	0.5899	non-significant	0.0497	0.0799	0.5344	non-significant	-0.1462	0.0441	0.0009	non-significant	-0.468	0.1411	0.0009	non-significant	-0.1784	0.0643	0.0055	non-significant
Longest 10% survival	Anthropometric	-0.0177	0.0942	0.8511	non-significant	-0.0926	0.1057	0.3807	non-significant	0.1757	0.0656	0.0073	non-significant	0.3767	0.1812	0.0376	non-significant	0.1292	0.0921	0.1606	non-significant
Age at Menopause	Anthropometric	0.0622	0.0585	0.2881	non-significant	0.0205	0.075	0.7852	non-significant	0.0915	0.0462	0.0478	non-significant	0.1102	0.0985	0.2635	non-significant	0.1044	0.0577	0.0703	non-significant
Obesity class 1	Anthropometric	0.3905	0.0556	2.151e-12	significant	0.4295	0.0614	2.6907e-12	significant	-0.2042	0.036	1.3733e-08	significant	-0.3456	0.0847	4.475e-05	significant	-0.1912	0.0507	0.0002	significant
Obesity class 2	Anthropometric	0.3593	0.0707	3.8101e-07	significant	0.4346	0.0748	6.2843e-09	significant	-0.1954	0.0469	3.1219e-05	significant	-0.38	0.1016	0.0002	significant	-0.1504	0.0645	0.0198	non-significant
Obesity class 3	Anthropometric	0.3417	0.1091	0.0017	non-significant	0.4839	0.1036	3.0128e-06	significant	-0.2066	0.0719	0.0041	non-significant	-0.3157	0.132	0.0168	non-significant	-0.2194	0.1064	0.0392	non-significant
Severe early onset obesity vs controls	Anthropometric	0.4035	0.0954	2.3285e-05	significant	0.5347	0.1165	4.4759e-06	significant	-0.128	0.0642	0.0461	non-significant	-0.2196	0.1512	0.1463	non-significant	-0.0885	0.0894	0.322	non-significant
Childhood obesity	Anthropometric	0.5042	0.0708	1.0422e-12	significant	0.5323	0.0762	2.8926e-12	significant	-0.047	0.0486	0.3327	non-significant	-0.1662	0.1041	0.1105	non-significant	-0.142	0.0772	0.0658	non-significant
Overweight	Anthropometric	0.353	0.0584	1.4932e-09	significant	0.4084	0.0629	8.3327e-11	significant	-0.2126	0.0388	4.2364e-08	significant	-0.334	0.0903	0.0002	significant	-0.199	0.0541	0.0002	significant
Persistent thinness	Anthropometric	-0.4679	0.1362	0.0006	non-significant	-0.5228	0.1703	0.0021	non-significant	0.1927	0.0932	0.0386	non-significant	0.0066	0.2157	0.9755	non-significant	0.188	0.131	0.1513	non-significant
Waist circumference F	Anthropometric	0.4276	0.0606	1.7414e-12	significant	0.4301	0.0708	1.2707e-09	significant	-0.2654	0.038	2.7475e-12	significant	-0.3932	0.0859	4.6562e-06	significant	-0.286	0.055	1.954e-07	significant
Waist circumference M	Anthropometric	0.4015	0.0714	1.9132e-08	significant	0.441	0.08	3.4852e-08	significant	-0.1551	0.0443	0.0005	non-significant	-0.1513	0.0949	0.1108	non-significant	-0.1319	0.0598	0.0273	non-significant
Waist circumference (BMI-adj)	Anthropometric	0.0295	0.0567	0.6024	non-significant	-0.0163	0.064	0.7988	non-significant	-0.1432	0.0343	3.0226e-05	significant	-0.1154	0.0793	0.1456	non-significant	-0.1633	0.0514	0.0015	non-significant
Waist circumference European BMI-adjusted female	Anthropometric	0.052	0.0683	0.4461	non-significant	-0.0215	0.0781	0.7829	non-significant	-0.1188	0.043	0.0057	non-significant	-0.1823	0.1008	0.0706	non-significant	-0.1748	0.0629	0.0054	non-significant
Waist circumference European BMI-adjusted male	Anthropometric	-0.0239	0.0636	0.7072	non-significant	-0.009	0.0738	0.9026	non-significant	-0.1367	0.045	0.0024	non-significant	-0.0215	0.0875	0.8059	non-significant	-0.1557	0.0613	0.0111	non-significant
Birth weight	Anthropometric	0.0187	0.0897	0.8346	non-significant	0.0431	0.0995	0.665	non-significant	-0.0464	0.0699	0.5067	non-significant	0.1069	0.1499	0.4757	non-significant	-0.1707	0.1099	0.1203	non-significant
Weight EU female	Anthropometric	0.3903	0.0653	2.3144e-09	significant	0.4441	0.0773	9.122e-09	significant	-0.2396	0.0355	1.4623e-11	significant	-0.383	0.1046	0.0002	significant	-0.1939	0.0588	0.001	non-significant
Weight EU male	Anthropometric	0.3635	0.0678	8.2374e-08	significant	0.4418	0.0792	2.4425e-08	significant	-0.0816	0.0454	0.0723	non-significant	-0.1256	0.0879	0.1528	non-significant	-0.082	0.0638	0.1991	non-significant
Offspring birth weight	Anthropometric	0.1698	0.0827	0.0402	non-significant	0.1989	0.0926	0.0317	non-significant	-0.0065	0.0566	0.9089	non-significant	-0.0338	0.1212	0.7804	non-significant	-0.0609	0.0865	0.4816	non-significant
Extreme Waist-Hip Ratio	Anthropometric	0.062	0.1233	0.6151	non-significant	0.0323	0.1519	0.8318	non-significant	-0.085	0.0868	0.327	non-significant	-0.1062	0.154	0.4902	non-significant	-0.1171	0.1292	0.3648	non-significant
Waist-hip ratio	Anthropometric	0.3201	0.0603	1.0837e-07	significant	0.3083	0.069	7.9598e-06	significant	-0.2007	0.0358	2.0464e-08	significant	-0.2533	0.0806	0.0017	non-significant	-0.2025	0.0511	7.3885e-05	significant
Waist-hip ratio F	Anthropometric	0.2686	0.0679	7.5679e-05	significant	0.245	0.0805	0.0023	non-significant	-0.2091	0.0422	7.2821e-07	significant	-0.3006	0.092	0.0011	non-significant	-0.2301	0.0581	7.5162e-05	significant
Waist-hip ratio M	Anthropometric	0.3259	0.079	3.6972e-05	significant	0.3393	0.0894	0.0001	significant	-0.1537	0.0469	0.0011	non-significant	-0.1398	0.104	0.1787	non-significant	-0.1293	0.0666	0.0524	non-significant
Waist-hip ratio (BMI-adj)	Anthropometric	0.0234	0.0578	0.685	non-significant	-0.0347	0.0668	0.6032	non-significant	-0.132	0.0362	0.0003	non-significant	-0.1381	0.0791	0.081	non-significant	-0.1256	0.0517	0.0152	non-significant
Waist-hip ratio F (BMI-adj)	Anthropometric	0.0213	0.0676	0.753	non-significant	-0.0312	0.0791	0.6931	non-significant	-0.1048	0.0434	0.0158	non-significant	-0.1617	0.0973	0.0967	non-significant	-0.1105	0.0604	0.0675	non-significant
Waist-hip ratio M (BMI-adj)	Anthropometric	-0.02	0.0737	0.7863	non-significant	-0.0443	0.0927	0.6328	non-significant	-0.1338	0.0501	0.0076	non-significant	-0.0513	0.0992	0.6052	non-significant	-0.1166	0.071	0.1004	non-significant
Male pattern baldness	Autoimmune	-0.0569	0.059	0.3352	non-significant	0.0127	0.0677	0.8514	non-significant	-0.1029	0.0384	0.0073	non-significant	-0.055	0.0974	0.5727	non-significant	-0.1478	0.0599	0.0136	non-significant
Celiac Disease	Autoimmune	-0.1214	0.1022	0.2348	non-significant	0.0273	0.1259	0.828	non-significant	0.089	0.0743	0.2312	non-significant	0.1784	0.1382	0.1968	non-significant	0.0804	0.1229	0.5128	non-significant
Primary Biliary Cirrhosis	Autoimmune	0.1031	0.0835	0.2172	non-significant	0.1965	0.0876	0.0248	non-significant	0.0593	0.0565	0.2937	non-significant	0.1692	0.1198	0.158	non-significant	0.1639	0.0823	0.0464	non-significant
Crohn's disease	Autoimmune	-0.0229	0.0728	0.7533	non-significant	-0.0112	0.0806	0.8893	non-significant	-0.0004	0.0452	0.9935	non-significant	-0.0457	0.1148	0.691	non-significant	-0.0257	0.0659	0.6964	non-significant
IBD	Autoimmune	-0.0203	0.0769	0.7915	non-significant	-0.0273	0.0848	0.7474	non-significant	0.0445	0.0456	0.3285	non-significant	0.0146	0.1146	0.8984	non-significant	0.1004	0.0655	0.1253	non-significant
Systemic Lupus Erythematosus	Autoimmune	-0.1399	0.0862	0.1046	non-significant	-0.1001	0.0932	0.2826	non-significant	0.0534	0.0702	0.4468	non-significant	0.2377	0.1229	0.0532	non-significant	-0.0763	0.077	0.3216	non-significant
Rheumatoid arthritis	Autoimmune	0.0045	0.0571	0.9369	non-significant	0.0214	0.0668	0.748	non-significant	0.0178	0.0432	0.6813	non-significant	0.0008	0.0889	0.9927	non-significant	-0.0076	0.0786	0.9226	non-significant
Platelet count	Blood	-0.0835	0.0389	0.032	non-significant	-0.1338	0.0531	0.0118	non-significant	0.0264	0.029	0.3638	non-significant	-0.075	0.0711	0.2911	non-significant	-0.005	0.042	0.9062	non-significant
Red blood cell count	Blood	-0.0568	0.0404	0.1602	non-significant	-0.1143	0.05	0.0224	non-significant	-0.0607	0.0307	0.0481	non-significant	-0.1234	0.0777	0.1122	non-significant	-0.0863	0.0444	0.0521	non-significant
Hemoglobin concentration	Blood	-0.0201	0.0546	0.7131	non-significant	-0.0739	0.0612	0.2274	non-significant	-0.0459	0.0343	0.181	non-significant	-0.2022	0.0875	0.0208	non-significant	-0.0447	0.0477	0.3493	non-significant
Reticulocyte count	Blood	-0.151	0.0475	0.0015	non-significant	-0.1762	0.0526	0.0008	non-significant	-0.0683	0.034	0.0446	non-significant	-0.2336	0.0808	0.0038	non-significant	-0.1484	0.054	0.006	non-significant
Monocyte count	Blood	-0.0399	0.0451	0.3767	non-significant	-0.126	0.0544	0.0205	non-significant	-0.0005	0.0337	0.9887	non-significant	-0.0921	0.0757	0.224	non-significant	-0.0196	0.0459	0.6696	non-significant
Neutrophil count	Blood	-0.0846	0.053	0.1106	non-significant	-0.0949	0.0629	0.1315	non-significant	-0.0462	0.0338	0.1714	non-significant	-0.1036	0.0759	0.1722	non-significant	-0.0516	0.0504	0.3062	non-significant
Eosinophil count	Blood	-0.0583	0.0464	0.2096	non-significant	-0.0809	0.05	0.1057	non-significant	0.0731	0.0316	0.0209	non-significant	0.1572	0.069	0.0226	non-significant	0.0474	0.0493	0.3364	non-significant
Basophil count	Blood	0.0615	0.0623	0.3229	non-significant	-0.0045	0.0715	0.9503	non-significant	0.014	0.0418	0.7368	non-significant	0.0695	0.1042	0.5047	non-significant	-0.0715	0.0614	0.2448	non-significant
Granulocyte count	Blood	-0.088	0.0527	0.0949	non-significant	-0.0968	0.0605	0.1097	non-significant	-0.0334	0.0345	0.3331	non-significant	-0.0852	0.0754	0.2583	non-significant	-0.0376	0.0506	0.458	non-significant
Myeloid white cell count	Blood	-0.0839	0.0519	0.1062	non-significant	-0.1098	0.0598	0.0663	non-significant	-0.0322	0.0346	0.3523	non-significant	-0.0909	0.0751	0.2263	non-significant	-0.0369	0.0505	0.4643	non-significant
Lymphocyte count	Blood	0.0067	0.0443	0.8792	non-significant	-0.0803	0.0506	0.1126	non-significant	0.0188	0.0309	0.5438	non-significant	-0.0816	0.0692	0.2384	non-significant	0.0545	0.0466	0.2426	non-significant
White blood cell count	Blood	-0.0597	0.0502	0.2344	non-significant	-0.1101	0.0566	0.0518	non-significant	-0.012	0.0337	0.7217	non-significant	-0.1047	0.0742	0.1582	non-significant	-0.001	0.0494	0.9843	non-significant
Sum basophil neutrophil counts	Blood	-0.0829	0.0527	0.1157	non-significant	-0.0885	0.0623	0.1554	non-significant	-0.0413	0.0338	0.2214	non-significant	-0.0986	0.0746	0.1859	non-significant	-0.0467	0.0476	0.3269	non-significant
Basophil % of white cells	Blood	0.0995	0.0623	0.1101	non-significant	0.0637	0.0737	0.3878	non-significant	0.0231	0.0455	0.6116	non-significant	0.1343	0.1137	0.2374	non-significant	-0.0804	0.0706	0.2544	non-significant
Basophil % of granulocytes	Blood	0.1136	0.0606	0.0608	non-significant	0.0652	0.071	0.3581	non-significant	0.0337	0.0436	0.4392	non-significant	0.1211	0.107	0.2576	non-significant	-0.0482	0.0686	0.4819	non-significant
Sum eosinophil basophil counts	Blood	-0.0351	0.0426	0.4098	non-significant	-0.0644	0.0461	0.1624	non-significant	0.0758	0.0326	0.0201	non-significant	0.1625	0.064	0.0111	non-significant	0.0282	0.0506	0.578	non-significant
Eosinophil % of white cells	Blood	-0.0319	0.0432	0.4599	non-significant	-0.0384	0.0514	0.4558	non-significant	0.0833	0.0318	0.0088	non-significant	0.2046	0.0698	0.0034	non-significant	0.0523	0.0502	0.297	non-significant
Eosinophil % of granulocytes	Blood	-0.0185	0.0446	0.6787	non-significant	-0.0416	0.053	0.4332	non-significant	0.0921	0.0314	0.0034	non-significant	0.1985	0.0701	0.0046	non-significant	0.0745	0.0506	0.1413	non-significant
Granulocyte % of myeloid white cells	Blood	-0.0161	0.052	0.7562	non-significant	0.0371	0.0599	0.5355	non-significant	-0.02	0.0294	0.4962	non-significant	0.0337	0.0724	0.6419	non-significant	-0.0118	0.0442	0.789	non-significant
Hematocrit	Blood	-0.0178	0.0493	0.7178	non-significant	-0.0839	0.0571	0.1415	non-significant	-0.0436	0.0346	0.2074	non-significant	-0.2057	0.0866	0.0175	non-significant	-0.0205	0.0484	0.6711	non-significant
High light scatter % of red cells	Blood	-0.1496	0.045	0.0009	non-significant	-0.1452	0.0546	0.0079	non-significant	-0.0477	0.0349	0.1718	non-significant	-0.1734	0.0772	0.0248	non-significant	-0.1302	0.0519	0.0122	non-significant
High light scatter reticulocyte count	Blood	-0.1568	0.0447	0.0005	non-significant	-0.1623	0.0549	0.0031	non-significant	-0.059	0.0353	0.0941	non-significant	-0.1899	0.0773	0.014	non-significant	-0.1452	0.0533	0.0064	non-significant
Immature fraction of reticulocytes	Blood	-0.0876	0.0473	0.0639	non-significant	-0.0613	0.0559	0.2726	non-significant	-0.0259	0.037	0.4843	non-significant	-0.0633	0.0832	0.4466	non-significant	-0.0547	0.0556	0.3256	non-significant
Lymphocyte % of white cells	Blood	0.0736	0.0508	0.1476	non-significant	0.0203	0.0598	0.7339	non-significant	0.0412	0.0313	0.1889	non-significant	-0.0007	0.0708	0.9922	non-significant	0.0871	0.0487	0.0735	non-significant
MCHC	Blood	-0.0211	0.0486	0.6643	non-significant	-0.0123	0.0641	0.8477	non-significant	-0.0146	0.03	0.6263	non-significant	-0.0148	0.1015	0.884	non-significant	-0.0927	0.0508	0.0681	non-significant
MCH	Blood	0.0467	0.0408	0.253	non-significant	0.0765	0.0527	0.1467	non-significant	0.0427	0.0274	0.1194	non-significant	0.0102	0.0891	0.9087	non-significant	0.0831	0.0428	0.0524	non-significant
Mean corpuscular volume	Blood	0.062	0.0418	0.1382	non-significant	0.087	0.0515	0.0914	non-significant	0.0495	0.0285	0.0825	non-significant	-0.0066	0.0812	0.9351	non-significant	0.119	0.0439	0.0068	non-significant
Monocyte percentage of white cells	Blood	-0.0178	0.0487	0.7148	non-significant	-0.0569	0.0584	0.3295	non-significant	0.0016	0.0295	0.9559	non-significant	-0.043	0.0688	0.5316	non-significant	-0.0182	0.0433	0.6745	non-significant
Mean platelet volume	Blood	0.0546	0.0402	0.174	non-significant	0.0678	0.0496	0.172	non-significant	-0.0029	0.0274	0.9143	non-significant	0.0358	0.0671	0.5935	non-significant	0.0303	0.0413	0.462	non-significant
Sum neutrophil eosinophil counts	Blood	-0.0904	0.0528	0.087	non-significant	-0.1019	0.0622	0.1013	non-significant	-0.0311	0.0349	0.3726	non-significant	-0.0803	0.0738	0.2765	non-significant	-0.0382	0.0484	0.4304	non-significant
Neutrophil % of granulocytes	Blood	0.0002	0.0447	0.9961	non-significant	0.0253	0.052	0.6261	non-significant	-0.0925	0.0304	0.0023	non-significant	-0.2087	0.0709	0.0032	non-significant	-0.0595	0.0506	0.24	non-significant
Neutrophil % of white cells	Blood	-0.0668	0.0526	0.2039	non-significant	-0.0059	0.0613	0.9235	non-significant	-0.0652	0.0299	0.0292	non-significant	-0.0395	0.0714	0.5797	non-significant	-0.09	0.0493	0.0679	non-significant
Plateletcrit	Blood	-0.0602	0.04	0.1329	non-significant	-0.1252	0.0536	0.0195	non-significant	0.0252	0.0335	0.4518	non-significant	-0.0611	0.0709	0.3888	non-significant	0.0027	0.0461	0.954	non-significant
Platelet distribution width	Blood	0.0919	0.047	0.0506	non-significant	0.1007	0.0599	0.0926	non-significant	0.0184	0.0307	0.5495	non-significant	-0.0066	0.0756	0.9308	non-significant	0.0425	0.045	0.3448	non-significant
Red cell distribution width	Blood	0.0661	0.0472	0.1614	non-significant	0.0506	0.0569	0.3733	non-significant	-0.022	0.0288	0.4441	non-significant	0.006	0.0789	0.9396	non-significant	0.0156	0.0399	0.6949	non-significant
Reticulocyte fraction of red cells	Blood	-0.139	0.046	0.0025	non-significant	-0.1511	0.0557	0.0067	non-significant	-0.0538	0.0355	0.1295	non-significant	-0.2078	0.0787	0.0083	non-significant	-0.1331	0.0523	0.0109	non-significant
Coronary Artery Disease	Circulatory	0.1296	0.0517	0.0122	non-significant	0.0798	0.0662	0.2278	non-significant	-0.0615	0.0352	0.0807	non-significant	-0.0974	0.086	0.2575	non-significant	-0.0334	0.0547	0.5419	non-significant
Heart Rate	Circulatory	-0.0923	0.0747	0.2169	non-significant	-0.1363	0.0837	0.1035	non-significant	-0.0216	0.0557	0.6988	non-significant	0.0524	0.1199	0.662	non-significant	-0.0267	0.0751	0.7217	non-significant
Psoriasis	Dermatology	-0.0327	0.0552	0.5534	non-significant	0.0755	0.0665	0.2564	non-significant	-0.0317	0.0401	0.4299	non-significant	-0.023	0.0929	0.8042	non-significant	0.0049	0.0603	0.9351	non-significant
Prostate cancer	genitourinary	-0.0616	0.0496	0.2147	non-significant	-0.0337	0.0611	0.5813	non-significant	0.0234	0.0404	0.563	non-significant	0.1142	0.1122	0.309	non-significant	-0.0351	0.0577	0.5433	non-significant
eGFRcrea DM	Genitourinary	0.2961	0.1424	0.0375	non-significant	0.228	0.1648	0.1665	non-significant	0.2383	0.129	0.0648	non-significant	-0.0934	0.2616	0.721	non-significant	0.419	0.2253	0.0629	non-significant
eGFRcys (serum cystatin)	Genitourinary	-0.0261	0.076	0.7311	non-significant	0.0117	0.0842	0.889	non-significant	0.1648	0.0921	0.0735	non-significant	0.0799	0.1081	0.4595	non-significant	0.164	0.0917	0.0739	non-significant
Treatment resistant depression	Mental and behavioural	0.2168	0.232	0.3501	non-significant	-0.3345	0.3835	0.3832	non-significant	0.2126	0.2051	0.3001	non-significant	0.634	0.4947	0.2	non-significant	-0.0198	0.27	0.9416	non-significant
PTSD	Mental and behavioural	0.1918	0.0753	0.0109	non-significant	0.2575	0.0804	0.0014	non-significant	0.1534	0.056	0.0062	non-significant	0.0648	0.114	0.5698	non-significant	0.1557	0.0891	0.0805	non-significant
PTSD severity	Mental and behavioural	0.2501	0.0606	3.6526e-05	significant	0.3871	0.0634	1.0419e-09	significant	0.2203	0.04	3.752e-08	significant	0.0523	0.0851	0.5387	non-significant	0.1751	0.0673	0.0092	non-significant
ADHD	Mental and behavioural	0.306	0.0543	1.7162e-08	significant	0.4234	0.0591	7.5226e-13	significant	0.0993	0.0349	0.0044	non-significant	-0.1649	0.0777	0.0339	non-significant	0.0763	0.0518	0.1406	non-significant
Alcohol dependence	Mental and behavioural	0.2062	0.1284	0.1083	non-significant	0.3232	0.1479	0.0288	non-significant	0.1348	0.0949	0.1558	non-significant	0.0047	0.187	0.9801	non-significant	0.387	0.1502	0.01	non-significant
Drinks per week	Mental and behavioural	-0.1058	0.0423	0.0123	non-significant	-0.0839	0.0516	0.1035	non-significant	0.0065	0.0305	0.8301	non-significant	0.0979	0.082	0.2324	non-significant	0.0033	0.0494	0.9461	non-significant
AUDIT total score	Mental and behavioural	0.0992	0.0585	0.0901	non-significant	0.0135	0.0718	0.8505	non-significant	-0.0564	0.0443	0.2025	non-significant	-0.153	0.1137	0.1784	non-significant	0.0288	0.064	0.6525	non-significant
Consumption (AUDIT-C)	Mental and behavioural	0.0486	0.0614	0.4289	non-significant	-0.0455	0.0778	0.5588	non-significant	-0.0666	0.047	0.156	non-significant	-0.1031	0.1158	0.3732	non-significant	0.0345	0.065	0.5959	non-significant
AUDIT-P	Mental and behavioural	0.2626	0.0681	0.0001	significant	0.2248	0.0809	0.0055	non-significant	-0.0442	0.0497	0.3737	non-significant	-0.2989	0.1322	0.0238	non-significant	-0.0415	0.0759	0.5841	non-significant
AN (PGC2)	Mental and behavioural	0.4593	0.0558	1.8811e-16	significant	0.5465	0.0607	2.0848e-19	significant	1.1656	0.0161	0	significant	0.9324	0.0944	5.1877e-23	significant	0.9439	0.0391	8.3337e-129	significant
AN binge eating (PGC2)	Mental and behavioural	0.66	0.0991	2.7554e-11	significant	0.8119	0.1264	1.3589e-10	significant	0.9733	0.0879	1.6845e-28	significant	1.0391	0.2299	6.2162e-06	significant	1.3172	0.0884	3.395e-50	significant
Lifetime probable anxiety diagnosis	Mental and behavioural	0.3181	0.0654	1.1616e-06	significant	0.4669	0.0852	4.2726e-08	significant	0.2876	0.0496	6.9183e-09	significant	0.3374	0.1184	0.0044	non-significant	0.2491	0.0728	0.0006	non-significant
Panic disorder	Mental and behavioural	0.0856	0.1423	0.5474	non-significant	0.2567	0.1703	0.1318	non-significant	0.2083	0.1071	0.0517	non-significant	0.3058	0.2041	0.1341	non-significant	0.0962	0.1471	0.5132	non-significant
Autism spectrum disorder	Mental and behavioural	0.3134	0.0791	7.4076e-05	significant	0.2976	0.0938	0.0015	non-significant	0.1767	0.0541	0.0011	non-significant	0.1078	0.1116	0.3342	non-significant	0.1461	0.0663	0.0277	non-significant
Bipolar disorder	Mental and behavioural	0.2293	0.0469	1.0048e-06	significant	0.3087	0.0537	9.0798e-09	significant	0.2659	0.034	5.0925e-15	significant	0.1643	0.077	0.0328	non-significant	0.2042	0.0529	0.0001	significant
Bipolar disorder type 1	Mental and behavioural	0.1675	0.0479	0.0005	non-significant	0.2474	0.0532	3.2319e-06	significant	0.2129	0.0347	8.5541e-10	significant	0.1265	0.0718	0.0781	non-significant	0.1501	0.0532	0.0048	non-significant
Bipolar disorder type 2	Mental and behavioural	0.2843	0.0779	0.0003	non-significant	0.3912	0.0914	1.864e-05	significant	0.3484	0.0669	1.9224e-07	significant	0.0955	0.136	0.4825	non-significant	0.4053	0.1	5.0657e-05	significant
Cannabis use disorder	Mental and behavioural	0.2475	0.0764	0.0012	non-significant	0.2499	0.0878	0.0044	non-significant	0.0394	0.0529	0.4558	non-significant	-0.0255	0.1203	0.832	non-significant	-0.0046	0.0725	0.9497	non-significant
Chronotype	Mental and behavioural	0.0329	0.0554	0.5524	non-significant	-0.0665	0.0698	0.3408	non-significant	-0.005	0.0386	0.898	non-significant	-0.1562	0.0986	0.1131	non-significant	-0.0598	0.0624	0.3378	non-significant
Sleep Duration	Mental and behavioural	0.0226	0.0709	0.7504	non-significant	0.0153	0.0836	0.8551	non-significant	-0.0011	0.0518	0.9827	non-significant	-0.0948	0.128	0.4591	non-significant	-0.0716	0.0715	0.3162	non-significant
Undersleeper	Mental and behavioural	0.0921	0.0902	0.3075	non-significant	0.1569	0.1116	0.1596	non-significant	0.0034	0.0619	0.9562	non-significant	0.0693	0.1667	0.6776	non-significant	0.074	0.0788	0.348	non-significant
College/uni completion	Mental and behavioural	-0.0501	0.0632	0.4278	non-significant	-0.0953	0.0801	0.234	non-significant	0.2944	0.0555	1.0974e-07	significant	0.3307	0.0989	0.0008	non-significant	0.1629	0.0707	0.0212	non-significant
Four cross-psych-disorders	Mental and behavioural	0.3212	0.0851	0.0002	significant	0.5087	0.1084	2.6774e-06	significant	0.3163	0.0521	1.2861e-09	significant	0.26	0.1058	0.014	non-significant	0.3031	0.0842	0.0003	non-significant
Depressive symptoms	Mental and behavioural	0.3271	0.076	1.6874e-05	significant	0.5182	0.0896	7.2718e-09	significant	0.2012	0.0537	0.0002	significant	0.0787	0.1078	0.4652	non-significant	0.121	0.0751	0.1074	non-significant
MDD (PGC2)	Mental and behavioural	0.2469	0.0933	0.0081	non-significant	0.4212	0.104	5.0946e-05	significant	0.3301	0.0716	4.0515e-06	significant	0.3288	0.1353	0.0151	non-significant	0.2976	0.0907	0.001	non-significant
College/uni degree	Mental and behavioural	-0.0271	0.0553	0.6245	non-significant	0.0016	0.0648	0.9803	non-significant	0.2193	0.0384	1.0968e-08	significant	0.3372	0.1091	0.002	non-significant	0.1672	0.0587	0.0044	non-significant
Educational attainment: EduYears	Mental and behavioural	0.0478	0.0421	0.257	non-significant	0.0183	0.0444	0.6801	non-significant	0.237	0.0266	4.9226e-19	significant	0.4009	0.0763	1.4807e-07	significant	0.2343	0.038	6.8631e-10	significant
Extraversion	Mental and behavioural	0.0264	0.1011	0.7939	non-significant	0.0101	0.112	0.928	non-significant	-0.0912	0.0782	0.2435	non-significant	0.0855	0.1483	0.5644	non-significant	-0.1138	0.1217	0.3496	non-significant
Self-rated health	Mental and behavioural	-0.2017	0.0653	0.002	non-significant	-0.2837	0.0707	5.9672e-05	significant	0.0669	0.0489	0.1719	non-significant	0.1618	0.1075	0.1323	non-significant	0.1312	0.0638	0.0395	non-significant
Household income	Mental and behavioural	-0.0915	0.0848	0.2803	non-significant	-0.0794	0.0943	0.3998	non-significant	0.1062	0.0564	0.0594	non-significant	0.0523	0.1314	0.6904	non-significant	0.212	0.0841	0.0117	non-significant
Social deprivation	Mental and behavioural	0.368	0.0907	4.9134e-05	significant	0.5242	0.12	1.2461e-05	significant	-0.0499	0.0639	0.4349	non-significant	-0.305	0.1604	0.0572	non-significant	0.0213	0.0989	0.8296	non-significant
Insomnia	Mental and behavioural	0.1978	0.0585	0.0007	non-significant	0.263	0.0629	2.9139e-05	significant	0.106	0.0402	0.0084	non-significant	-0.0654	0.0889	0.4619	non-significant	0.1054	0.0586	0.0717	non-significant
Childhood Intelligence	Mental and behavioural	0.0272	0.1005	0.7866	non-significant	-0.2205	0.1136	0.0522	non-significant	0.0746	0.081	0.3569	non-significant	0.162	0.1704	0.3418	non-significant	0.0421	0.1238	0.7337	non-significant
Intelligence (Cognitive ability)	Mental and behavioural	-0.019	0.0458	0.6786	non-significant	-0.0045	0.0501	0.9288	non-significant	0.084	0.03	0.0051	non-significant	0.2369	0.0805	0.0032	non-significant	0.1145	0.0405	0.0047	non-significant
Loneliness	Mental and behavioural	0.3535	0.0579	1.0353e-09	significant	0.4319	0.0671	1.2539e-10	significant	0.1302	0.0366	0.0004	non-significant	0.0295	0.0931	0.7518	non-significant	0.077	0.0569	0.1758	non-significant
Memory	Mental and behavioural	0.0445	0.0855	0.6026	non-significant	0.0129	0.1027	0.9001	non-significant	0.2286	0.061	0.0002	significant	0.3293	0.1514	0.0296	non-significant	0.3312	0.0966	0.0006	non-significant
Neuroticism	Mental and behavioural	0.3145	0.0618	3.545e-07	significant	0.3647	0.0741	8.6112e-07	significant	0.2777	0.034	2.8369e-16	significant	0.2597	0.0869	0.0028	non-significant	0.2715	0.0556	1.0473e-06	significant
Obsessive compulsive disorder	Mental and behavioural	0.0736	0.108	0.4956	non-significant	0.0753	0.129	0.5597	non-significant	0.4977	0.0829	1.9527e-09	significant	0.6218	0.1671	0.0002	significant	0.2159	0.0965	0.0252	non-significant
Physical activity (obj-measured)	Mental and behavioural	0.0921	0.0696	0.1854	non-significant	-0.0577	0.0764	0.4501	non-significant	0.1557	0.0458	0.0007	non-significant	0.1612	0.1135	0.1553	non-significant	0.138	0.0763	0.0704	non-significant
Reaction time	Mental and behavioural	0.0114	0.0677	0.8664	non-significant	-0.0129	0.0786	0.87	non-significant	0.0016	0.0465	0.9727	non-significant	0.0272	0.1135	0.8105	non-significant	0.0397	0.075	0.5964	non-significant
Verbal-numerical reasoning	Mental and behavioural	-0.0682	0.0796	0.3917	non-significant	-0.1555	0.0885	0.0788	non-significant	0.0388	0.06	0.5175	non-significant	0.1689	0.1484	0.2551	non-significant	0.2056	0.0891	0.0211	non-significant
Reproductive beh: Age First Birth	Mental and behavioural	-0.1529	0.0581	0.0085	non-significant	-0.2236	0.0686	0.0011	non-significant	0.0609	0.0435	0.161	non-significant	0.1952	0.0839	0.02	non-significant	-0.0215	0.0621	0.7296	non-significant
Reproductive beh: Age First Birth F	Mental and behavioural	-0.1837	0.0617	0.0029	non-significant	-0.2459	0.0782	0.0017	non-significant	0.0255	0.0466	0.5837	non-significant	0.1913	0.0852	0.0249	non-significant	-0.1141	0.0715	0.1104	non-significant
Reproductive beh: Age First Birth M	Mental and behavioural	-0.0431	0.0833	0.605	non-significant	-0.1401	0.0952	0.1408	non-significant	0.1217	0.0608	0.0454	non-significant	0.1732	0.1186	0.1441	non-significant	0.2183	0.0929	0.0188	non-significant
Reproductive beh: No. of Children Ever Born	Mental and behavioural	0.0025	0.0706	0.9718	non-significant	0.0288	0.0812	0.7227	non-significant	-0.0249	0.0516	0.6295	non-significant	-0.3498	0.1194	0.0034	non-significant	0.0209	0.0818	0.7981	non-significant
Reproductive beh: No. of Children Ever Born F	Mental and behavioural	0.0138	0.0865	0.8735	non-significant	0.0027	0.0975	0.9782	non-significant	0.0005	0.0614	0.9935	non-significant	-0.4121	0.1424	0.0038	non-significant	0.0741	0.0977	0.4484	non-significant
Reproductive beh: No. of Children Ever Born M	Mental and behavioural	-0.0249	0.0913	0.7852	non-significant	0.0743	0.1028	0.4694	non-significant	-0.0663	0.0743	0.3722	non-significant	-0.2125	0.1419	0.1343	non-significant	-0.0812	0.1089	0.456	non-significant
General risk tolerance	Mental and behavioural	0.2121	0.0483	1.119e-05	significant	0.3242	0.0572	1.4231e-08	significant	-0.0116	0.0348	0.7383	non-significant	-0.1677	0.089	0.0596	non-significant	0.0462	0.0461	0.3161	non-significant
Automobile speeding propensity	Mental and behavioural	-0.0196	0.0508	0.7002	non-significant	-0.0067	0.0654	0.9189	non-significant	-0.1507	0.0337	7.6122e-06	significant	-0.2371	0.0871	0.0065	non-significant	-0.1422	0.0546	0.0092	non-significant
No. of sexual partners	Mental and behavioural	0.2196	0.0439	5.6568e-07	significant	0.3531	0.0514	6.4042e-12	significant	0.0852	0.0331	0.0101	non-significant	-0.1386	0.0795	0.0814	non-significant	0.1418	0.0467	0.0024	non-significant
Schizophrenia+bipolar	Mental and behavioural	0.237	0.061	0.0001	significant	0.3257	0.0698	3.1119e-06	significant	0.2388	0.039	9.0847e-10	significant	0.2484	0.1025	0.0154	non-significant	0.2278	0.0618	0.0002	significant
Schizophrenia-vs-bipolar	Mental and behavioural	0.0136	0.0851	0.8728	non-significant	0.2277	0.0989	0.0213	non-significant	0.081	0.0653	0.2146	non-significant	0.3565	0.1793	0.0468	non-significant	0.045	0.1019	0.6586	non-significant
Schizophrenia	Mental and behavioural	0.228	0.0397	8.8839e-09	significant	0.2365	0.0439	7.2554e-08	significant	0.2498	0.0276	1.2594e-19	significant	0.2239	0.0703	0.0015	non-significant	0.1846	0.0391	2.3145e-06	significant
Heavy versus never smoker in UKBileve	Mental and behavioural	0.2996	0.0586	3.1997e-07	significant	0.3286	0.0762	1.6236e-05	significant	-0.0864	0.042	0.0398	non-significant	-0.2695	0.114	0.0181	non-significant	-0.1115	0.064	0.0812	non-significant
Smoking cessation	Mental and behavioural	-0.018	0.0645	0.7808	non-significant	-0.0477	0.0785	0.5437	non-significant	0.0361	0.0447	0.4186	non-significant	0.3487	0.116	0.0026	non-significant	0.076	0.0706	0.2814	non-significant
Cigarettes per day	Mental and behavioural	-0.1705	0.0533	0.0014	non-significant	-0.2159	0.0617	0.0005	non-significant	0.0941	0.0368	0.0106	non-significant	0.1469	0.0925	0.1125	non-significant	0.0932	0.0496	0.0601	non-significant
Age smoking initiation	Mental and behavioural	0.0405	0.062	0.5141	non-significant	0.0517	0.0643	0.422	non-significant	-0.1692	0.0389	1.3582e-05	significant	-0.2613	0.1034	0.0115	non-significant	-0.2295	0.0617	0.0002	significant
Subjective well-being	Mental and behavioural	-0.3325	0.0728	4.9497e-06	significant	-0.3857	0.0871	9.3889e-06	significant	-0.2531	0.0515	8.8692e-07	significant	-0.2578	0.1153	0.0253	non-significant	-0.2298	0.073	0.0016	non-significant
Self-reported tiredness	Mental and behavioural	0.2806	0.0824	0.0007	non-significant	0.3119	0.0918	0.0007	non-significant	0.1078	0.0536	0.0443	non-significant	0.0445	0.1218	0.715	non-significant	0.044	0.075	0.5575	non-significant
Type 2 Diabetes	Metabolism: glucose	0.1319	0.0807	0.1021	non-significant	0.0035	0.0923	0.9694	non-significant	-0.1209	0.0622	0.0519	non-significant	-0.1569	0.1281	0.2208	non-significant	-0.0911	0.0784	0.2452	non-significant
HOMA-B (age- & sex-adj)	Metabolism: glucose	0.1115	0.1241	0.369	non-significant	0.1768	0.1481	0.2325	non-significant	-0.1789	0.0733	0.0147	non-significant	-0.108	0.1564	0.4899	non-significant	-0.1348	0.1049	0.1989	non-significant
Fasting glucose (age- & sex-adj)	Metabolism: glucose	0.0148	0.1022	0.8847	non-significant	0.0403	0.1136	0.7228	non-significant	-0.231	0.0743	0.0019	non-significant	-0.2681	0.1541	0.082	non-significant	-0.2383	0.1132	0.0354	non-significant
Fasting insulin (age- & sex-adj)	Metabolism: glucose	0.0803	0.1361	0.5551	non-significant	0.2258	0.1706	0.1856	non-significant	-0.3466	0.0923	0.0002	significant	-0.2718	0.174	0.1181	non-significant	-0.2506	0.12	0.0368	non-significant
Insulin resistance (age- & sex-adj)	Metabolism: glucose	0.1267	0.143	0.3755	non-significant	0.195	0.177	0.2707	non-significant	-0.3697	0.0975	0.0001	significant	-0.3126	0.1912	0.102	non-significant	-0.2885	0.1258	0.0218	non-significant
Adiponectin	Metabolism: glucose	0.213	0.1074	0.0475	non-significant	0.0395	0.1184	0.7388	non-significant	0.1249	0.0732	0.088	non-significant	-0.2039	0.1492	0.1718	non-significant	0.0878	0.1126	0.4355	non-significant
Leptin (BMI-adjusted)	Metabolism: glucose	-0.2137	0.1147	0.0624	non-significant	-0.2666	0.1363	0.0506	non-significant	-0.1216	0.0795	0.126	non-significant	-0.1798	0.1809	0.3201	non-significant	0.0024	0.1141	0.9832	non-significant
Leptin (not BMI-adjusted)	Metabolism: glucose	0.2558	0.0954	0.0073	non-significant	0.2414	0.1184	0.0414	non-significant	-0.2247	0.0666	0.0007	non-significant	-0.3513	0.1638	0.0319	non-significant	-0.114	0.0987	0.2483	non-significant
Glycaemic traits: insulin resistance meta	Metabolism: glucose	0.1947	0.1497	0.1933	non-significant	0.0685	0.1761	0.6975	non-significant	-0.1626	0.0978	0.0965	non-significant	-0.0466	0.1902	0.8065	non-significant	-0.0024	0.1505	0.9875	non-significant
HbA1c European	Metabolism: glucose	-0.0565	0.0705	0.423	non-significant	0.0445	0.0837	0.5951	non-significant	-0.1246	0.0512	0.0151	non-significant	-0.348	0.1166	0.0028	non-significant	-0.1167	0.0695	0.0934	non-significant
Total cholesterol	Metabolism: lipids	-0.0961	0.0562	0.0872	non-significant	-0.0303	0.062	0.6257	non-significant	-0.0415	0.0363	0.2528	non-significant	-0.1192	0.091	0.1903	non-significant	-0.0179	0.0526	0.7333	non-significant
Total cholesterol in HDL	Metabolism: lipids	-0.1345	0.0665	0.0432	non-significant	-0.0922	0.0782	0.2383	non-significant	0.1697	0.037	4.479e-06	significant	0.1494	0.0866	0.0846	non-significant	0.138	0.0587	0.0188	non-significant
Total cholesterol in LDL	Metabolism: lipids	-0.0797	0.0593	0.1789	non-significant	-0.0068	0.0691	0.9221	non-significant	-0.0799	0.0451	0.0763	non-significant	-0.1703	0.105	0.1048	non-significant	-0.0926	0.065	0.1542	non-significant
Triglycerides in chylomicrons and largest VLDL particles	Metabolism: lipids	0.3105	0.1117	0.0055	non-significant	0.4833	0.1321	0.0003	non-significant	-0.0757	0.0888	0.394	non-significant	-0.3569	0.2043	0.0807	non-significant	-0.0624	0.1256	0.6193	non-significant
Urate	metabolism: other	0.1121	0.0483	0.0204	non-significant	0.088	0.0556	0.1133	non-significant	-0.1006	0.0417	0.0158	non-significant	0.0174	0.0765	0.8202	non-significant	-0.0896	0.0563	0.1116	non-significant
Osteoporosis: femoral neck bone mineral density	Musculoskeletal and connective	-0.3157	0.2334	0.1761	non-significant	-0.2703	0.256	0.291	non-significant	-0.1807	0.0981	0.0654	non-significant	-0.4009	0.406	0.3234	non-significant	-0.154	0.1777	0.3863	non-significant
Osteoporosis: lumbar spine bone mineral density	Musculoskeletal and connective	-0.2822	0.1936	0.1449	non-significant	-0.3707	0.2538	0.1441	non-significant	-0.1919	0.1007	0.0567	non-significant	-0.0713	0.3361	0.832	non-significant	-0.1878	0.155	0.2255	non-significant
Osteoporosis: heel bone mineral density	Musculoskeletal and connective	0.0533	0.0398	0.1804	non-significant	0.0695	0.0489	0.1552	non-significant	-0.0244	0.0307	0.4273	non-significant	-0.0326	0.0701	0.6414	non-significant	-0.0381	0.0413	0.3561	non-significant
TBLH-BMDM children	Musculoskeletal and connective	-0.0355	0.0857	0.6784	non-significant	-0.1203	0.1069	0.2601	non-significant	0.0059	0.0648	0.9271	non-significant	0.0859	0.1299	0.5083	non-significant	0.1064	0.1043	0.3078	non-significant
Alzheimers	Nervous system	-0.0854	0.0953	0.3701	non-significant	-0.101	0.1201	0.4003	non-significant	0.0432	0.0681	0.5255	non-significant	-0.1945	0.1698	0.2522	non-significant	0.0218	0.1013	0.8295	non-significant
Subcortical brain regions: Caudate	Nervous system	0.1515	0.1293	0.2415	non-significant	0.2697	0.1419	0.0573	non-significant	0.1464	0.0883	0.0974	non-significant	0.0818	0.177	0.6441	non-significant	0.164	0.1209	0.175	non-significant
Migraine	Nervous system	0.0638	0.0606	0.2919	non-significant	0.068	0.0826	0.4104	non-significant	0.0654	0.0446	0.1421	non-significant	-0.0281	0.1016	0.7825	non-significant	0.0995	0.0678	0.1421	non-significant
Subcortical brain regions: Putamen	Nervous system	0.2142	0.0871	0.0139	non-significant	0.2081	0.1065	0.0508	non-significant	0.1242	0.0609	0.0415	non-significant	0.1402	0.1402	0.3173	non-significant	0.0407	0.0927	0.6606	non-significant
25-hydroxyvitamin D levels	Nervous system	0.0577	0.0919	0.5299	non-significant	0.0151	0.1108	0.8918	non-significant	-0.054	0.0708	0.4454	non-significant	-0.1816	0.1556	0.2432	non-significant	-0.0776	0.1011	0.4429	non-significant
Age at menarche	Reproductive	-0.1817	0.0451	5.6927e-05	significant	-0.1433	0.0515	0.0054	non-significant	0.0081	0.0314	0.7966	non-significant	0.0255	0.0812	0.7532	non-significant	0.0518	0.0439	0.2387	non-significant
No. children ever born	Reproductive	0.0141	0.0587	0.8101	non-significant	0.0902	0.0631	0.1529	non-significant	-0.0451	0.035	0.1976	non-significant	-0.313	0.0975	0.0013	non-significant	-0.0123	0.0575	0.8313	non-significant
Childlessness	Reproductive	0.0094	0.0569	0.8683	non-significant	0.0424	0.063	0.501	non-significant	-0.1198	0.0408	0.0033	non-significant	-0.3163	0.1057	0.0028	non-significant	-0.1101	0.0621	0.0761	non-significant
Asthma	Respiratory	0.0568	0.1207	0.6379	non-significant	0.1136	0.1382	0.4112	non-significant	0.0232	0.0799	0.7719	non-significant	-0.1439	0.1454	0.3221	non-significant	-0.3125	0.1552	0.0441	non-significant
Low FEV1 versus average FEV1 never smokers	Respiratory	0.0844	0.1031	0.413	non-significant	0.0228	0.1142	0.8415	non-significant	-0.1916	0.0845	0.0233	non-significant	-0.1855	0.1836	0.3123	non-significant	-0.1916	0.1121	0.0874	non-significant
Low FEV1 versus high FEV1 never smokers	Respiratory	-0.0849	0.0627	0.1759	non-significant	-0.0742	0.0791	0.3479	non-significant	-0.1196	0.0505	0.018	non-significant	-0.0877	0.1133	0.4388	non-significant	-0.1292	0.0621	0.0374	non-significant
High FEV1 versus average FEV1 never smokers	Respiratory	0.2183	0.0913	0.0168	non-significant	0.1373	0.1228	0.2635	non-significant	0.054	0.0827	0.5138	non-significant	-0.033	0.1762	0.8512	non-significant	0.0695	0.1001	0.4875	non-significant
Low FEV1 versus high FEV1 heavy smokers	Respiratory	0.0444	0.0735	0.5461	non-significant	0.0518	0.082	0.5276	non-significant	-0.0602	0.0518	0.2456	non-significant	-0.1361	0.1232	0.2693	non-significant	-0.0969	0.0806	0.2296	non-significant
Opioid dependence	Substance use	-0.2186	0.0747	0.0034	non-significant	-0.2149	0.0782	0.006	non-significant	-0.2274	0.0474	1.6536e-06	significant	-0.123	0.1382	0.3734	non-significant	-0.3225	0.0761	2.2392e-05	significant
Cannabis initiation	Substance use	0.3422	0.0614	2.46e-08	significant	0.3482	0.0743	2.7942e-06	significant	0.2496	0.0422	3.281e-09	significant	0.3016	0.1259	0.0166	non-significant	0.1906	0.0666	0.0042	non-significant
Abbreviations:

### Sheet: OLD_rg AN vs BEBROAD
Supplementary Table X: SNP-rg comparison of AN and BEBROAD SNP-rg with external traits. Bonferroni-corrected significant p-values (p < 0.0002) highlighted in green
	BEBROAD		AN
Trait	rg	p	rg	p	bonf_signif	Jackknife results
ADHD	0.306	1.7162e-08	0.0993	0.0044	Only BE BROAD bonf significant	Only BE BROAD sig
Alcohol dependence	0.2062	0.1083	0.1348	0.1558	AN & BE BROAD bonf non-significant	AN & BE BROAD both non-sig (no jackknife)
Drinks per week	-0.1058	0.0123	0.0065	0.8301	AN & BE BROAD bonf non-significant	AN & BE BROAD both non-sig (no jackknife)
AUDIT total score	0.0992	0.0901	-0.0564	0.2025	AN & BE BROAD bonf non-significant	AN & BE BROAD both non-sig (no jackknife)
Consumption (AUDIT-C)	0.0486	0.4289	-0.0666	0.156	AN & BE BROAD bonf non-significant	AN & BE BROAD both non-sig (no jackknife)
AUDIT-P	0.2626	0.0001	-0.0442	0.3737	Only BE BROAD bonf significant	BEBROAD rg > AN rg
Alzheimer	-0.0854	0.3701	0.0432	0.5255	AN & BE BROAD bonf non-significant	AN & BE BROAD both non-sig (no jackknife)
AN (PGC2)	0.4593	1.8811e-16	1.1656	0	AN & BE BROAD bonf significant	AN rg > BE BROAD rg
AN binge eating (PGC2)	0.66	2.7554e-11	0.9733	1.6845e-28	AN & BE BROAD bonf significant	Both sig
Lifetime probable anxiety diagnosis	0.3181	1.1616e-06	0.2876	6.9183e-09	AN & BE BROAD bonf significant	Both sig
Panic disorder	0.0856	0.5474	0.2083	0.0517	AN & BE BROAD bonf non-significant	AN & BE BROAD both non-sig (no jackknife)
Asthma	0.0568	0.6379	0.0232	0.7719	AN & BE BROAD bonf non-significant	AN & BE BROAD both non-sig (no jackknife)
Autism spectrum disorder	0.3134	7.4076e-05	0.1767	0.0011	Only BE BROAD bonf significant	Only BE BROAD sig
Male pattern baldness	-0.0569	0.3352	-0.1029	0.0073	AN & BE BROAD bonf non-significant	AN & BE BROAD both non-sig (no jackknife)
Body fat percentage healthy	0.1907	0.0004	-0.328	1.8638e-21	Only AN bonf significant	BEBROAD rg > AN rg
Bipolar disorder	0.2293	1.0048e-06	0.2659	5.0925e-15	AN & BE BROAD bonf significant	Both sig
Bipolar disorder type 1	0.1675	0.0005	0.2129	8.5541e-10	Only AN bonf significant	Only AN sig
Bipolar disorder type2	0.2843	0.0003	0.3484	1.9224e-07	Only AN bonf significant	Only AN sig
Platelet count	-0.0835	0.032	0.0264	0.3638	AN & BE BROAD bonf non-significant	AN & BE BROAD both non-sig (no jackknife)
Red blood cell count	-0.0568	0.1602	-0.0607	0.0481	AN & BE BROAD bonf non-significant	AN & BE BROAD both non-sig (no jackknife)
Hemoglobin concentration	-0.0201	0.7131	-0.0459	0.181	AN & BE BROAD bonf non-significant	AN & BE BROAD both non-sig (no jackknife)
Reticulocyte count	-0.151	0.0015	-0.0683	0.0446	AN & BE BROAD bonf non-significant	AN & BE BROAD both non-sig (no jackknife)
Monocyte count	-0.0399	0.3767	-0.0005	0.9887	AN & BE BROAD bonf non-significant	AN & BE BROAD both non-sig (no jackknife)
Neutrophil count	-0.0846	0.1106	-0.0462	0.1714	AN & BE BROAD bonf non-significant	AN & BE BROAD both non-sig (no jackknife)
Eosinophil count	-0.0583	0.2096	0.0731	0.0209	AN & BE BROAD bonf non-significant	AN & BE BROAD both non-sig (no jackknife)
Basophil count	0.0615	0.3229	0.014	0.7368	AN & BE BROAD bonf non-significant	AN & BE BROAD both non-sig (no jackknife)
Granulocyte count	-0.088	0.0949	-0.0334	0.3331	AN & BE BROAD bonf non-significant	AN & BE BROAD both non-sig (no jackknife)
Myeloid white cell count	-0.0839	0.1062	-0.0322	0.3523	AN & BE BROAD bonf non-significant	AN & BE BROAD both non-sig (no jackknife)
Lymphocyte count	0.0067	0.8792	0.0188	0.5438	AN & BE BROAD bonf non-significant	AN & BE BROAD both non-sig (no jackknife)
White blood cell count	-0.0597	0.2344	-0.012	0.7217	AN & BE BROAD bonf non-significant	AN & BE BROAD both non-sig (no jackknife)
Sum basophil neutrophil counts	-0.0829	0.1157	-0.0413	0.2214	AN & BE BROAD bonf non-significant	AN & BE BROAD both non-sig (no jackknife)
Basophil % of white cells	0.0995	0.1101	0.0231	0.6116	AN & BE BROAD bonf non-significant	AN & BE BROAD both non-sig (no jackknife)
Basophil % of granulocytes	0.1136	0.0608	0.0337	0.4392	AN & BE BROAD bonf non-significant	AN & BE BROAD both non-sig (no jackknife)
Sum eosinophil basophil counts	-0.0351	0.4098	0.0758	0.0201	AN & BE BROAD bonf non-significant	AN & BE BROAD both non-sig (no jackknife)
Eosinophil % of white cells	-0.0319	0.4599	0.0833	0.0088	AN & BE BROAD bonf non-significant	AN & BE BROAD both non-sig (no jackknife)
Eosinophil % of granulocytes	-0.0185	0.6787	0.0921	0.0034	AN & BE BROAD bonf non-significant	AN & BE BROAD both non-sig (no jackknife)
Granulocyte % of myeloid white cells	-0.0161	0.7562	-0.02	0.4962	AN & BE BROAD bonf non-significant	AN & BE BROAD both non-sig (no jackknife)
Hematocrit	-0.0178	0.7178	-0.0436	0.2074	AN & BE BROAD bonf non-significant	AN & BE BROAD both non-sig (no jackknife)
High light scatter % of red cells	-0.1496	0.0009	-0.0477	0.1718	AN & BE BROAD bonf non-significant	AN & BE BROAD both non-sig (no jackknife)
High light scatter reticulocyte count	-0.1568	0.0005	-0.059	0.0941	AN & BE BROAD bonf non-significant	AN & BE BROAD both non-sig (no jackknife)
Immature fraction of reticulocytes	-0.0876	0.0639	-0.0259	0.4843	AN & BE BROAD bonf non-significant	AN & BE BROAD both non-sig (no jackknife)
Lymphocyte % of white cells	0.0736	0.1476	0.0412	0.1889	AN & BE BROAD bonf non-significant	AN & BE BROAD both non-sig (no jackknife)
MCHC	-0.0211	0.6643	-0.0146	0.6263	AN & BE BROAD bonf non-significant	AN & BE BROAD both non-sig (no jackknife)
MCH	0.0467	0.253	0.0427	0.1194	AN & BE BROAD bonf non-significant	AN & BE BROAD both non-sig (no jackknife)
Mean corpuscular volume	0.062	0.1382	0.0495	0.0825	AN & BE BROAD bonf non-significant	AN & BE BROAD both non-sig (no jackknife)
Monocyte percentage of white cells	-0.0178	0.7148	0.0016	0.9559	AN & BE BROAD bonf non-significant	AN & BE BROAD both non-sig (no jackknife)
Mean platelet volume	0.0546	0.174	-0.0029	0.9143	AN & BE BROAD bonf non-significant	AN & BE BROAD both non-sig (no jackknife)
Sum neutrophil eosinophil counts	-0.0904	0.087	-0.0311	0.3726	AN & BE BROAD bonf non-significant	AN & BE BROAD both non-sig (no jackknife)
Neutrophil % of granulocytes	0.0002	0.9961	-0.0925	0.0023	AN & BE BROAD bonf non-significant	AN & BE BROAD both non-sig (no jackknife)
Neutrophil % of white cells	-0.0668	0.2039	-0.0652	0.0292	AN & BE BROAD bonf non-significant	AN & BE BROAD both non-sig (no jackknife)
Plateletcrit	-0.0602	0.1329	0.0252	0.4518	AN & BE BROAD bonf non-significant	AN & BE BROAD both non-sig (no jackknife)
Platelet distribution width	0.0919	0.0506	0.0184	0.5495	AN & BE BROAD bonf non-significant	AN & BE BROAD both non-sig (no jackknife)
Red cell distribution width	0.0661	0.1614	-0.022	0.4441	AN & BE BROAD bonf non-significant	AN & BE BROAD both non-sig (no jackknife)
Reticulocyte fraction of red cells	-0.139	0.0025	-0.0538	0.1295	AN & BE BROAD bonf non-significant	AN & BE BROAD both non-sig (no jackknife)
Extreme BMI	0.4757	1.6319e-09	-0.2027	7.4981e-05	AN & BE BROAD bonf significant	BEBROAD rg > AN rg
BMI	0.4494	3.1156e-22	-0.2036	3.1831e-13	AN & BE BROAD bonf significant	BEBROAD rg > AN rg
BMI female	0.4096	1.0753e-16	-0.2554	1.4114e-15	AN & BE BROAD bonf significant	BEBROAD rg > AN rg
BMI male	0.4663	3.401e-16	-0.136	2.075e-05	AN & BE BROAD bonf significant	BEBROAD rg > AN rg
BMI healthy	0.3155	3.0646e-09	-0.3011	2.8112e-21	AN & BE BROAD bonf significant	BEBROAD rg > AN rg
Childhood BMI	0.4344	3.2446e-11	-0.0557	0.2392	Only BE BROAD bonf significant	BEBROAD rg > AN rg
Cannabis initiation	0.3422	2.46e-08	0.2496	3.281e-09	AN & BE BROAD bonf significant	Both sig
Cannabis use disorder	0.2475	0.0012	0.0394	0.4558	AN & BE BROAD bonf non-significant	AN & BE BROAD both non-sig (no jackknife)
Subcortical brain regions: Caudate	0.1515	0.2415	0.1464	0.0974	AN & BE BROAD bonf non-significant	AN & BE BROAD both non-sig (no jackknife)
Celiac Disease	-0.1214	0.2348	0.089	0.2312	AN & BE BROAD bonf non-significant	AN & BE BROAD both non-sig (no jackknife)
Total cholesterol	-0.0961	0.0872	-0.0415	0.2528	AN & BE BROAD bonf non-significant	AN & BE BROAD both non-sig (no jackknife)
Total cholesterol in HDL	-0.1345	0.0432	0.1697	4.479e-06	Only AN bonf significant	AN rg > BE BROAD rg
Total cholesterol in LDL	-0.0797	0.1789	-0.0799	0.0763	AN & BE BROAD bonf non-significant	AN & BE BROAD both non-sig (no jackknife)
Chronotype	0.0329	0.5524	-0.005	0.898	AN & BE BROAD bonf non-significant	AN & BE BROAD both non-sig (no jackknife)
Sleep Duration	0.0226	0.7504	-0.0011	0.9827	AN & BE BROAD bonf non-significant	AN & BE BROAD both non-sig (no jackknife)
Undersleeper	0.0921	0.3075	0.0034	0.9562	AN & BE BROAD bonf non-significant	AN & BE BROAD both non-sig (no jackknife)
Primary Biliary Cirrhosis	0.1031	0.2172	0.0593	0.2937	AN & BE BROAD bonf non-significant	AN & BE BROAD both non-sig (no jackknife)
Coronary Artery Disease	0.1296	0.0122	-0.0615	0.0807	AN & BE BROAD bonf non-significant	AN & BE BROAD both non-sig (no jackknife)
College/uni completion	-0.0501	0.4278	0.2944	1.0974e-07	Only AN bonf significant	AN rg > BE BROAD rg
Crohn's disease	-0.0229	0.7533	-0.0004	0.9935	AN & BE BROAD bonf non-significant	AN & BE BROAD both non-sig (no jackknife)
Four cross-psych-disorders	0.3212	0.0002	0.3163	1.2861e-09	AN & BE BROAD bonf significant	Both sig
Depressive symptoms	0.3271	1.6874e-05	0.2012	0.0002	AN & BE BROAD bonf significant	Both sig
MDD (PGC2)	0.2469	0.0081	0.3301	4.0515e-06	Only AN bonf significant	Only AN sig
Type 2 Diabete	0.1319	0.1021	-0.1209	0.0519	AN & BE BROAD bonf non-significant	AN & BE BROAD both non-sig (no jackknife)
College/uni degree	-0.0271	0.6245	0.2193	1.0968e-08	Only AN bonf significant	AN rg > BE BROAD rg
Educational attainment: EduYears	0.0478	0.257	0.237	4.9226e-19	Only AN bonf significant	AN rg > BE BROAD rg
Extraversion	0.0264	0.7939	-0.0912	0.2435	AN & BE BROAD bonf non-significant	AN & BE BROAD both non-sig (no jackknife)
Fat mass meta M&F (AN free)	0.2732	2.5319e-07	-0.2921	1.6054e-18	AN & BE BROAD bonf significant	BEBROAD rg > AN rg
Fat mass M&F (AN free)	0.2645	4.1304e-07	-0.3041	4.7775e-20	AN & BE BROAD bonf significant	BEBROAD rg > AN rg
Fat mass F (AN free)	0.232	0.0001	-0.37	9.1579e-19	AN & BE BROAD bonf significant	BEBROAD rg > AN rg
Fat mass M (AN free)	0.2921	2.9723e-06	-0.2483	3.8749e-10	AN & BE BROAD bonf significant	BEBROAD rg > AN rg
Fat mass meta M&F (healthy)	0.2695	4.134e-07	-0.2931	1.2962e-18	AN & BE BROAD bonf significant	BEBROAD rg > AN rg
Fat mass (healthy)	0.2603	7.4338e-07	-0.3052	4.0451e-20	AN & BE BROAD bonf significant	BEBROAD rg > AN rg
Fat mass F (healthy)	0.2259	0.0003	-0.3699	8.6523e-19	Only AN bonf significant	BEBROAD rg > AN rg
Fat mass M (healthy)	0.2912	3.2302e-06	-0.2491	3.8422e-10	AN & BE BROAD bonf significant	BEBROAD rg > AN rg
Fat mass meta M&F	0.3009	4.7102e-12	-0.2919	1.6646e-26	AN & BE BROAD bonf significant	BEBROAD rg > AN rg
Fat mass	0.2923	1.066e-11	-0.3046	5.9721e-29	AN & BE BROAD bonf significant	BEBROAD rg > AN rg
Fat mass F	0.2545	5.9223e-08	-0.3536	9.6444e-33	AN & BE BROAD bonf significant	BEBROAD rg > AN rg
Fat mass M	0.3212	1.9804e-10	-0.2303	7.4355e-14	AN & BE BROAD bonf significant	BEBROAD rg > AN rg
Fat mass meta M&F (non alc/smok-adj)	0.2674	4.5398e-07	-0.2939	9.6131e-19	AN & BE BROAD bonf significant	BEBROAD rg > AN rg
HOMA-B (age- & sex-adj)	0.1115	0.369	-0.1789	0.0147	AN & BE BROAD bonf non-significant	AN & BE BROAD both non-sig (no jackknife)
Fasting glucose (age- & sex-adj)	0.0148	0.8847	-0.231	0.0019	AN & BE BROAD bonf non-significant	AN & BE BROAD both non-sig (no jackknife)
Fasting insulin (age- & sex-adjusted)	0.0803	0.5551	-0.3466	0.0002	Only AN bonf significant	Only AN sig
Insulin resistance (age- & sex-adj)	0.1267	0.3755	-0.3697	0.0001	Only AN bonf significant	Only AN sig
Adiponectin	0.213	0.0475	0.1249	0.088	AN & BE BROAD bonf non-significant	AN & BE BROAD both non-sig (no jackknife)
Leptin (BMI-adjusted)	-0.2137	0.0624	-0.1216	0.126	AN & BE BROAD bonf non-significant	AN & BE BROAD both non-sig (no jackknife)
Leptin (not BMI-adjusted)	0.2558	0.0073	-0.2247	0.0007	AN & BE BROAD bonf non-significant	AN & BE BROAD both non-sig (no jackknife)
Glycaemic traits: insulin resistance meta	0.1947	0.1933	-0.1626	0.0965	AN & BE BROAD bonf non-significant	AN & BE BROAD both non-sig (no jackknife)
HbA1c European	-0.0565	0.423	-0.1246	0.0151	AN & BE BROAD bonf non-significant	AN & BE BROAD both non-sig (no jackknife)
Pubertal growth (age 10, M&F)	0.1731	0.0152	-0.0786	0.1438	AN & BE BROAD bonf non-significant	AN & BE BROAD both non-sig (no jackknife)
Pubertal growth (age 10, F)	0.1258	0.1249	0.0376	0.5647	AN & BE BROAD bonf non-significant	AN & BE BROAD both non-sig (no jackknife)
Pubertal growth (height diff, 8 years-adult, M&F)	-0.3368	0.0008	-0.0688	0.2845	AN & BE BROAD bonf non-significant	AN & BE BROAD both non-sig (no jackknife)
Infant Head Circumference	0.0154	0.8828	-0.0768	0.3484	AN & BE BROAD bonf non-significant	AN & BE BROAD both non-sig (no jackknife)
Self-rated health	-0.2017	0.002	0.0669	0.1719	AN & BE BROAD bonf non-significant	AN & BE BROAD both non-sig (no jackknife)
Heart Rate	-0.0923	0.2169	-0.0216	0.6988	AN & BE BROAD bonf non-significant	AN & BE BROAD both non-sig (no jackknife)
Birth Length	0.0682	0.5298	0.0627	0.3965	AN & BE BROAD bonf non-significant	AN & BE BROAD both non-sig (no jackknife)
Extreme Height	0.0114	0.8514	0.024	0.5973	AN & BE BROAD bonf non-significant	AN & BE BROAD both non-sig (no jackknife)
Sitting height ratio (SHR) Sitting/total height European	-0.1055	0.2424	-0.0201	0.7425	AN & BE BROAD bonf non-significant	AN & BE BROAD both non-sig (no jackknife)
Height	0.0335	0.4155	-0.0096	0.7036	AN & BE BROAD bonf non-significant	AN & BE BROAD both non-sig (no jackknife)
Hip circumference	0.3956	1.0191e-14	-0.1786	2.503e-08	AN & BE BROAD bonf significant	BEBROAD rg > AN rg
Hip circumference F	0.4118	3.3355e-13	-0.2215	6.9583e-10	AN & BE BROAD bonf significant	BEBROAD rg > AN rg
Hip circumference M	0.3475	3.9654e-07	-0.0892	0.0431	Only BE BROAD bonf significant	BEBROAD rg > AN rg
Hip circumference (BMI-adj)	-0.0006	0.9901	-0.0487	0.121	AN & BE BROAD bonf non-significant	AN & BE BROAD both non-sig (no jackknife)
Hip circumference F (BMI-adj)	0.0293	0.5774	-0.0376	0.3272	AN & BE BROAD bonf non-significant	AN & BE BROAD both non-sig (no jackknife)
Hip circumference M (BMI-adj)	-0.0312	0.5946	-0.0612	0.1895	AN & BE BROAD bonf non-significant	AN & BE BROAD both non-sig (no jackknife)
Household income	-0.0915	0.2803	0.1062	0.0594	AN & BE BROAD bonf non-significant	AN & BE BROAD both non-sig (no jackknife)
Social deprivation	0.368	4.9134e-05	-0.0499	0.4349	Only BE BROAD bonf significant	BEBROAD rg > AN rg
IBD	-0.0203	0.7915	0.0445	0.3285	AN & BE BROAD bonf non-significant	AN & BE BROAD both non-sig (no jackknife)
insomnia	0.1978	0.0007	0.106	0.0084	AN & BE BROAD bonf non-significant	AN & BE BROAD both non-sig (no jackknife)
Childhood Intelligence	0.0272	0.7866	0.0746	0.3569	AN & BE BROAD bonf non-significant	AN & BE BROAD both non-sig (no jackknife)
Intelligence (Cognitive ability)	-0.019	0.6786	0.084	0.0051	AN & BE BROAD bonf non-significant	AN & BE BROAD both non-sig (no jackknife)
Total body lean mass adulthood	0.2235	0.0109	0.0396	0.526	AN & BE BROAD bonf non-significant	AN & BE BROAD both non-sig (no jackknife)
Appendicular (arms and legs) lean mass	0.1392	0.1024	0.0378	0.5145	AN & BE BROAD bonf non-significant	AN & BE BROAD both non-sig (no jackknife)
FFM meta M&F (AN free)	0.2677	1.1886e-09	-0.146	1.0206e-06	AN & BE BROAD bonf significant	BEBROAD rg > AN rg
FFM M&F (AN free)	0.2669	1.8665e-09	-0.1331	5.7866e-06	AN & BE BROAD bonf significant	BEBROAD rg > AN rg
FFM F (AN free)	0.2674	1.2738e-07	-0.1713	4.8483e-06	AN & BE BROAD bonf significant	BEBROAD rg > AN rg
FFM M (AN free)	0.2521	3.3788e-07	-0.1153	0.0005	Only BE BROAD bonf significant	BEBROAD rg > AN rg
FFM meta (healthy)	0.264	1.2853e-09	-0.1434	1.5365e-06	AN & BE BROAD bonf significant	BEBROAD rg > AN rg
FFM (healthy)	0.2641	2.0197e-09	-0.1319	6.3051e-06	AN & BE BROAD bonf significant	BEBROAD rg > AN rg
FFM F (healthy)	0.2631	1.232e-07	-0.1667	8.5408e-06	AN & BE BROAD bonf significant	BEBROAD rg > AN rg
FFM M (healthy)	0.2523	3.1347e-07	-0.1151	0.0005	Only BE BROAD bonf significant	BEBROAD rg > AN rg
FFM meta M&F	0.2814	1.0485e-11	-0.1757	1.4616e-11	AN & BE BROAD bonf significant	BEBROAD rg > AN rg
FFM	0.2803	3.3642e-11	-0.161	8.3365e-10	AN & BE BROAD bonf significant	BEBROAD rg > AN rg
FFM F	0.2757	1.1082e-10	-0.1967	9.4604e-12	AN & BE BROAD bonf significant	BEBROAD rg > AN rg
FFM M	0.268	2.5938e-09	-0.1321	3.0518e-06	AN & BE BROAD bonf significant	BEBROAD rg > AN rg
FFM meta M&F (healthy, non alc/smok-adj)	0.2627	9.3186e-10	-0.1445	1.3741e-06	AN & BE BROAD bonf significant	BEBROAD rg > AN rg
Loneliness	0.3535	1.0353e-09	0.1302	0.0004	Only BE BROAD bonf significant	Only BE BROAD sig
Parents' age at death	-0.1251	0.1356	0.0562	0.3456	AN & BE BROAD bonf non-significant	AN & BE BROAD both non-sig (no jackknife)
Mother's age at death	-0.1388	0.0916	0.1038	0.0899	AN & BE BROAD bonf non-significant	AN & BE BROAD both non-sig (no jackknife)
Father's age at death	-0.0299	0.7242	0.0423	0.4657	AN & BE BROAD bonf non-significant	AN & BE BROAD both non-sig (no jackknife)
Parents attained age	0.0092	0.8916	-0.1234	0.0044	AN & BE BROAD bonf non-significant	AN & BE BROAD both non-sig (no jackknife)
Mother attained age	0.0136	0.8637	-0.1024	0.0451	AN & BE BROAD bonf non-significant	AN & BE BROAD both non-sig (no jackknife)
Father attained age	0.0342	0.5899	-0.1462	0.0009	AN & BE BROAD bonf non-significant	AN & BE BROAD both non-sig (no jackknife)
Longest 10% survival	-0.0177	0.8511	0.1757	0.0073	AN & BE BROAD bonf non-significant	AN & BE BROAD both non-sig (no jackknife)
Low FEV1 versus average FEV1 never smokers	0.0844	0.413	-0.1916	0.0233	AN & BE BROAD bonf non-significant	AN & BE BROAD both non-sig (no jackknife)
Low FEV1 versus high FEV1 never smokers	-0.0849	0.1759	-0.1196	0.018	AN & BE BROAD bonf non-significant	AN & BE BROAD both non-sig (no jackknife)
High FEV1 versus average FEV1 never smokers	0.2183	0.0168	0.054	0.5138	AN & BE BROAD bonf non-significant	AN & BE BROAD both non-sig (no jackknife)
Low FEV1 versus high FEV1 heavy smokers	0.0444	0.5461	-0.0602	0.2456	AN & BE BROAD bonf non-significant	AN & BE BROAD both non-sig (no jackknife)
Systemic Lupus Erythematosus	-0.1399	0.1046	0.0534	0.4468	AN & BE BROAD bonf non-significant	AN & BE BROAD both non-sig (no jackknife)
Memory	0.0445	0.6026	0.2286	0.0002	Only AN bonf significant	Only AN sig
Age at menarche	-0.1817	5.6927e-05	0.0081	0.7966	Only BE BROAD bonf significant	AN rg > BE BROAD rg
Age at Menopause	0.0622	0.2881	0.0915	0.0478	AN & BE BROAD bonf non-significant	AN & BE BROAD both non-sig (no jackknife)
Migraine	0.0638	0.2919	0.0654	0.1421	AN & BE BROAD bonf non-significant	AN & BE BROAD both non-sig (no jackknife)
Neuroticism	0.3145	3.545e-07	0.2777	2.8369e-16	AN & BE BROAD bonf significant	Both sig
Obesity class 1	0.3905	2.151e-12	-0.2042	1.3733e-08	AN & BE BROAD bonf significant	BEBROAD rg > AN rg
Obesity class 2	0.3593	3.8101e-07	-0.1954	3.1219e-05	AN & BE BROAD bonf significant	BEBROAD rg > AN rg
Obesity class 3	0.3417	0.0017	-0.2066	0.0041	AN & BE BROAD bonf non-significant	AN & BE BROAD both non-sig (no jackknife)
Severe early onset obesity vs controls	0.4035	2.3285e-05	-0.128	0.0461	Only BE BROAD bonf significant	BEBROAD rg > AN rg
Childhood obesity	0.5042	1.0422e-12	-0.047	0.3327	Only BE BROAD bonf significant	BEBROAD rg > AN rg
Obsessive compulsive disorder	0.0736	0.4956	0.4977	1.9527e-09	Only AN bonf significant	Only AN sig
Osteoporosis: femoral neck bone mineral density	-0.3157	0.1761	-0.1807	0.0654	AN & BE BROAD bonf non-significant	AN & BE BROAD both non-sig (no jackknife)
Osteoporosis: lumbar spine bone mineral density	-0.2822	0.1449	-0.1919	0.0567	AN & BE BROAD bonf non-significant	AN & BE BROAD both non-sig (no jackknife)
Osteoporosis: heel bone mineral density	0.0533	0.1804	-0.0244	0.4273	AN & BE BROAD bonf non-significant	AN & BE BROAD both non-sig (no jackknife)
TBLH-BMDM children	-0.0355	0.6784	0.0059	0.9271	AN & BE BROAD bonf non-significant	AN & BE BROAD both non-sig (no jackknife)
Overweight	0.353	1.4932e-09	-0.2126	4.2364e-08	AN & BE BROAD bonf significant	BEBROAD rg > AN rg
Physical activity (obj-measured)	0.0921	0.1854	0.1557	0.0007	AN & BE BROAD bonf non-significant	AN & BE BROAD both non-sig (no jackknife)
Prostate Cancer	-0.0616	0.2147	0.0234	0.563	AN & BE BROAD bonf non-significant	AN & BE BROAD both non-sig (no jackknife)
Psoriasis	-0.0327	0.5534	-0.0317	0.4299	AN & BE BROAD bonf non-significant	AN & BE BROAD both non-sig (no jackknife)
Subcortical brain regions: Putamen	0.2142	0.0139	0.1242	0.0415	AN & BE BROAD bonf non-significant	AN & BE BROAD both non-sig (no jackknife)
Reaction time	0.0114	0.8664	0.0016	0.9727	AN & BE BROAD bonf non-significant	AN & BE BROAD both non-sig (no jackknife)
Verbal-numerical reasoning	-0.0682	0.3917	0.0388	0.5175	AN & BE BROAD bonf non-significant	AN & BE BROAD both non-sig (no jackknife)
Reproductive beh: Age First Birth	-0.1529	0.0085	0.0609	0.161	AN & BE BROAD bonf non-significant	AN & BE BROAD both non-sig (no jackknife)
Reproductive beh: Age First Birth F	-0.1837	0.0029	0.0255	0.5837	AN & BE BROAD bonf non-significant	AN & BE BROAD both non-sig (no jackknife)
Reproductive beh: Age First Birth M	-0.0431	0.605	0.1217	0.0454	AN & BE BROAD bonf non-significant	AN & BE BROAD both non-sig (no jackknife)
Reproductive beh: No. of Children Ever Born	0.0025	0.9718	-0.0249	0.6295	AN & BE BROAD bonf non-significant	AN & BE BROAD both non-sig (no jackknife)
Reproductive beh: No. of Children Ever Born F	0.0138	0.8735	0.0005	0.9935	AN & BE BROAD bonf non-significant	AN & BE BROAD both non-sig (no jackknife)
Reproductive beh: No. of Children Ever Born M	-0.0249	0.7852	-0.0663	0.3722	AN & BE BROAD bonf non-significant	AN & BE BROAD both non-sig (no jackknife)
No. children ever born	0.0141	0.8101	-0.0451	0.1976	AN & BE BROAD bonf non-significant	AN & BE BROAD both non-sig (no jackknife)
Childlessness	0.0094	0.8683	-0.1198	0.0033	AN & BE BROAD bonf non-significant	AN & BE BROAD both non-sig (no jackknife)
Rheumatoid arthritis	0.0045	0.9369	0.0178	0.6813	AN & BE BROAD bonf non-significant	AN & BE BROAD both non-sig (no jackknife)
General risk tolerance	0.2121	1.119e-05	-0.0116	0.7383	Only BE BROAD bonf significant	BEBROAD rg > AN rg
Automobile speeding propensity	-0.0196	0.7002	-0.1507	7.6122e-06	Only AN bonf significant	Only AN sig
No. of sexual partners	0.2196	5.6568e-07	0.0852	0.0101	Only BE BROAD bonf significant	Only BE BROAD sig
Schizophrenia+bipolar	0.237	0.0001	0.2388	9.0847e-10	AN & BE BROAD bonf significant	Both sig
Schizophrenia-vs-bipolar	0.0136	0.8728	0.081	0.2146	AN & BE BROAD bonf non-significant	AN & BE BROAD both non-sig (no jackknife)
Schizophrenia	0.228	8.8839e-09	0.2498	1.2594e-19	AN & BE BROAD bonf significant	Both sig
Heavy versus never smoker in UKBileve	0.2996	3.1997e-07	-0.0864	0.0398	Only BE BROAD bonf significant	BEBROAD rg > AN rg
Smoking cessation	-0.018	0.7808	0.0361	0.4186	AN & BE BROAD bonf non-significant	AN & BE BROAD both non-sig (no jackknife)
Cigarettes per day	-0.1705	0.0014	0.0941	0.0106	AN & BE BROAD bonf non-significant	AN & BE BROAD both non-sig (no jackknife)
Age smoking initiation	0.0405	0.5141	-0.1692	1.3582e-05	Only AN bonf significant	Only AN sig
Subjective well-being	-0.3325	4.9497e-06	-0.2531	8.8692e-07	AN & BE BROAD bonf significant	Both sig
Persistent thinness	-0.4679	0.0006	0.1927	0.0386	AN & BE BROAD bonf non-significant	AN & BE BROAD both non-sig (no jackknife)
Self-reported tiredness	0.2806	0.0007	0.1078	0.0443	AN & BE BROAD bonf non-significant	AN & BE BROAD both non-sig (no jackknife)
Triglycerides in chylomicrons and largest VLDL particles	0.3105	0.0055	-0.0757	0.394	AN & BE BROAD bonf non-significant	AN & BE BROAD both non-sig (no jackknife)
Urate	0.1121	0.0204	-0.1006	0.0158	AN & BE BROAD bonf non-significant	AN & BE BROAD both non-sig (no jackknife)
eGFRcrea_DM	0.2961	0.0375	0.2383	0.0648	AN & BE BROAD bonf non-significant	AN & BE BROAD both non-sig (no jackknife)
eGFRcys (serum cystatin)	-0.0261	0.7311	0.1648	0.0735	AN & BE BROAD bonf non-significant	AN & BE BROAD both non-sig (no jackknife)
25-hydroxyvitamin D levels	0.0577	0.5299	-0.054	0.4454	AN & BE BROAD bonf non-significant	AN & BE BROAD both non-sig (no jackknife)
Waist circumference F	0.4276	1.7414e-12	-0.2654	2.7475e-12	AN & BE BROAD bonf significant	BEBROAD rg > AN rg
Waist circumference M	0.4015	1.9132e-08	-0.1551	0.0005	Only BE BROAD bonf significant	BEBROAD rg > AN rg
Waist circumference (BMI-adj)	0.0295	0.6024	-0.1432	3.0226e-05	Only AN bonf significant	Only AN sig
Waist circumference European BMI-adjusted female	0.052	0.4461	-0.1188	0.0057	AN & BE BROAD bonf non-significant	AN & BE BROAD both non-sig (no jackknife)
Waist circumference European BMI-adjusted male	-0.0239	0.7072	-0.1367	0.0024	AN & BE BROAD bonf non-significant	AN & BE BROAD both non-sig (no jackknife)
Birth weight	0.0187	0.8346	-0.0464	0.5067	AN & BE BROAD bonf non-significant	AN & BE BROAD both non-sig (no jackknife)
Weight EU female	0.3903	2.3144e-09	-0.2396	1.4623e-11	AN & BE BROAD bonf significant	BEBROAD rg > AN rg
Weight EU male	0.3635	8.2374e-08	-0.0816	0.0723	Only BE BROAD bonf significant	BEBROAD rg > AN rg
Offspring birth weight	0.1698	0.0402	-0.0065	0.9089	AN & BE BROAD bonf non-significant	AN & BE BROAD both non-sig (no jackknife)
Extreme Waist-Hip Ratio	0.062	0.6151	-0.085	0.327	AN & BE BROAD bonf non-significant	AN & BE BROAD both non-sig (no jackknife)
Waist-hip ratio	0.3201	1.0837e-07	-0.2007	2.0464e-08	AN & BE BROAD bonf significant	BEBROAD rg > AN rg
Waist-hip ratio F	0.2686	7.5679e-05	-0.2091	7.2821e-07	AN & BE BROAD bonf significant	BEBROAD rg > AN rg
Waist-hip ratio M	0.3259	3.6972e-05	-0.1537	0.0011	Only BE BROAD bonf significant	BEBROAD rg > AN rg
Waist-hip ratio (BMI-adj)	0.0234	0.685	-0.132	0.0003	AN & BE BROAD bonf non-significant	AN & BE BROAD both non-sig (no jackknife)
Waist-hip ratio F (BMI-adj)	0.0213	0.753	-0.1048	0.0158	AN & BE BROAD bonf non-significant	AN & BE BROAD both non-sig (no jackknife)
Waist-hip ratio M (BMI-adj)	-0.02	0.7863	-0.1338	0.0076	AN & BE BROAD bonf non-significant	AN & BE BROAD both non-sig (no jackknife)
Treatment resistant depression	0.2168	0.3501	0.2126	0.3001	AN & BE BROAD bonf non-significant	AN & BE BROAD both non-sig (no jackknife)
Opioid dependence	-0.2186	0.0034	-0.2274	1.6536e-06	Only AN bonf significant	Only AN sig
PTSD case/control MVP	0.1918	0.0109	0.1534	0.0062	AN & BE BROAD bonf non-significant	AN & BE BROAD both non-sig (no jackknife)
PTSD severity	0.2501	3.6526e-05	0.2203	3.752e-08	AN & BE BROAD bonf significant	Both sig
